## Supplementary material for "Distilling a High Precision Drug Adverse Effect Benchmark Using Wikipedia’s Wisdom of the Crowd": Distilled drug-ADE list: distilled drug-ADEs.csv (part 31 of 71)

drug	sider	offsides	prr_lb	wiki_status	wiki_indication	wiki_freq	wiki_term	ADE
vilanterol		True	5.412178					glossodynia
vilanterol		True	1.83288					swollen tongue
vilanterol		True	2.17915					tongue coated
vilanterol		True	9.368487					tongue discolouration
vilanterol		True	2.17915					hypothermia
vilanterol		True	1.3825					listless
vilanterol		True	3.796427					feeling jittery
vilanterol		True	1.226173					thirst
vilanterol		True	8.58621					concomitant disease aggravated
vilanterol		True	3.77574					energy increased
vilanterol		True	3.1929510000000003					ill-defined disorder
vilanterol		True	1.453366					swelling
vilanterol		True	2.17915					nonspecific reaction
vilanterol		True	9.423683					secretion discharge
vilanterol		True	5.754452					mucosal disorder
vilanterol		True	1.668108					discomfort
vilanterol		True	3.77574					product storage error
vilanterol		True	1.3825					jaundice cholestatic
vilanterol		True	1.431463					bronchospasm
vilanterol		True	2.517564					laryngeal oedema
vilanterol		True	3.77574					post herpetic neuralgia
vilanterol		True	8.58621					pseudomonas infection
vilanterol		True	1.3825					pneumonia staphylococcal
vilanterol		True	8.58621					genital infection fungal
vilanterol		True	18.77574					pulmonary mycosis
vilanterol		True	1.3825					vaginal infection
vilanterol		True	6.022097					infective exacerbation of chronic obstructive airways disease
vilanterol		True	1.228072					pneumonia
vilanterol		True	3.77574					subcutaneous abscess
vilanterol		True	1.3825					rhinitis
vilanterol		True	18.77574					pulmonary tuberculosis
vilanterol		True	1.3825					femoral neck fracture
vilanterol		True	1.5075880000000002					spinal compression fracture
vilanterol		True	8.58621					radius fracture
vilanterol		True	8.58621					vascular rupture
vilanterol		True	8.58621					nerve compression
vilanterol		True	2.17915					asphyxia
vilanterol		True	3.77574					wound haemorrhage
vilanterol		True	8.58621					blood blister
vilanterol		True	8.58621					scratch
vilanterol		True	4.950187000000001					product administration error
vilanterol		True	1.855427					product prescribing error
vilanterol		True	4.429971					medication error
vilanterol		True	38.8825					labelled drug-drug interaction medication error
vilanterol		True	2.043242					overdose
vilanterol		True	6.558339					extra dose administered
vilanterol		True	1.3825					muscle contractions involuntary
vilanterol		True	1.4412470000000002					limb discomfort
vilanterol		True	2.076847					musculoskeletal chest pain
vilanterol		True	3.77574					renal cancer
vilanterol		True	3.073878					basal cell carcinoma
vilanterol		True	1.710185					ischaemic stroke
vilanterol		True	2.17915					lacunar infarction
vilanterol		True	8.58621					cerebral arteriosclerosis
vilanterol		True	8.58621					vascular dementia
vilanterol		True	1.855427					movement disorder
vilanterol		True	1.855427					psychomotor hyperactivity
vilanterol		True	1.37534					tremor
vilanterol		True	1.1317050000000002					agitation
vilanterol		True	1.2757199999999995					aphonia
vilanterol		True	2.764423					dysphonia
vilanterol		True	3.164052					petit mal epilepsy
vilanterol		True	2.342625					epilepsy
vilanterol		True	1.7982939999999998					middle insomnia
vilanterol		True	3.844507					poor quality sleep
vilanterol		True	3.77574					sudden onset of sleep
vilanterol		True	3.77574					seizure
vilanterol		True	2.872197					nervousness
vilanterol		True	8.58621					communication disorder
vilanterol		True	2.17915					derealisation
vilanterol		True	3.77574					soliloquy
vilanterol		True	3.164052					choking sensation
vilanterol		True	2.0561					hyperventilation
vilanterol		True	18.77574					bladder pain
vilanterol		True	1.241138					pollakiuria
vilanterol		True	1.77717					urinary retention
vilanterol		True	3.77574					bronchospasm paradoxical
vilanterol		True	2.196632					chronic obstructive pulmonary disease
vilanterol		True	9.000596					hypopnoea
vilanterol		True	1.7958550000000002					cough
vilanterol		True	2.768162					productive cough
vilanterol		True	1.7982939999999998					sputum discoloured
vilanterol		True	9.000596					sputum retention
vilanterol		True	3.053507					pulmonary mass
vilanterol		True	2.506191					respiratory tract congestion
vilanterol		True	2.631291					rhinorrhoea
vilanterol		True	3.77574					yawning
vilanterol		True	1.3825					vocal cord disorder
vilanterol		True	8.58621					nasal odour
vilanterol		True	1.050249					sinus disorder
vilanterol		True	3.77574					pharyngeal disorder
vilanterol		True	2.17915					pharyngeal erythema
vilanterol		True	2.898262					pharyngeal oedema
vilanterol		True	1.3825					hyperkeratosis
vilanterol		True	8.58621					skin wrinkling
vilanterol		True	1.087994					rash
vilanterol		True	2.076847					skin ulcer
vilanterol		True	3.77574					dermatitis acneiform
vilanterol		True	8.58621					ingrowing nail
vilanterol		True	2.18356					off label use
vilanterol		True	3.77574					hypertensive emergency
vilanterol		True	6.737018					oral mucosal blistering
vilanterol		True	9.184234					sputum increased
vilanterol		True	3.77574					nasal obstruction
vilanterol		True	8.58621					transient global amnesia
vilanterol		True	15.982453					prescribed overdose
vilanterol		True	8.58621					squamous cell carcinoma of lung
vilanterol		True	11.409984					candida infection
vilanterol		True	38.8825					mouth swelling
distigmine		True	2.18013					normochromic normocytic anaemia
distigmine		True	8.58701					bicytopenia
distigmine		True	1.2778239999999998					disseminated intravascular coagulation
distigmine		True	3.77667					acute lymphocytic leukaemia
distigmine		True	2.18013					plasma cell myeloma
distigmine		True	1.163279					thrombocytopenia
distigmine		True	3.77667					metastases to lymph nodes
distigmine		True	1.442707					granulocytopenia
distigmine		True	3.77667					atrioventricular block first degree
distigmine		True	1.38352					bundle branch block right
distigmine		True	2.18013					bradyarrhythmia
distigmine		True	1.6968660000000002					bradycardia
distigmine		True	1.38352					sinus node dysfunction
distigmine		True	1.442707					sinus bradycardia
distigmine		True	1.370294					cardio-respiratory arrest
distigmine		True	2.518961					torsade de pointes
distigmine		True	3.075564					ventricular tachycardia
distigmine		True	2.057523					dyspnoea exertional
distigmine		True	1.8003519999999995					ascites
distigmine		True	1.38352					hepatic congestion
distigmine		True	1.289359					cardiac failure
distigmine		True	3.77667					cardiac failure chronic
distigmine		True	18.77667					cardiopulmonary failure
distigmine		True	2.18013					congestive cardiomyopathy
distigmine		True	8.58701					ventricular dysfunction
distigmine		True	2.18013					ventricular hypertrophy
distigmine		True	8.58701					hypoacusis
distigmine		True	8.58701					adrenal neoplasm
distigmine		True	3.77667					metastases to adrenals
distigmine		True	2.503443					hypoglycaemia
distigmine		True	3.598163					inappropriate antidiuretic hormone secretion
distigmine		True	2.18013					hypercalcaemia
distigmine		True	18.77667					oculomucocutaneous syndrome
distigmine		True	8.58701					neuromyelitis optica spectrum disorder
distigmine		True	8.58701					optic neuritis
distigmine		True	2.18013					eye movement disorder
distigmine		True	3.77667					visual field defect
distigmine		True	8.58701					anorectal disorder
distigmine		True	8.58701					toothache
distigmine		True	18.77667					gingivitis
distigmine		True	8.58701					dental fistula
distigmine		True	2.18013					gastric haemorrhage
distigmine		True	1.051734					haematochezia
distigmine		True	8.58701					anal abscess
distigmine		True	8.58701					enteritis infectious
distigmine		True	9.001737					pseudomembranous colitis
distigmine		True	1.38352					enterocolitis
distigmine		True	1.227605					constipation
distigmine		True	8.58701					abnormal faeces
distigmine		True	14.089032					anal incontinence
distigmine		True	8.58701					hyperphagia
distigmine		True	1.711628					hypophagia
distigmine		True	1.051486					nausea
distigmine		True	2.508191					ileus
distigmine		True	1.711628					intestinal obstruction
distigmine		True	8.58701					intestinal stenosis
distigmine		True	8.58701					mechanical ileus
distigmine		True	3.77667					subileus
distigmine		True	2.057523					gastric ulcer haemorrhage
distigmine		True	8.58701					ileal perforation
distigmine		True	3.77667					intestinal ischaemia
distigmine		True	1.38352					gastric cancer
distigmine		True	8.58701					rectal cancer
distigmine		True	8.58701					colon cancer
distigmine		True	8.58701					colorectal cancer
distigmine		True	3.77667					foaming at mouth
distigmine		True	4.009316999999999					dysgeusia
distigmine		True	18.77667					glossodynia
distigmine		True	18.77667					injection site induration
distigmine		True	3.77667					hyperthermia
distigmine		True	9.185631					hypothermia
distigmine		True	1.229664					feeling abnormal
distigmine		True	3.165416					thirst
distigmine		True	1.08077					gait disturbance
distigmine		True	1.38352					crepitations
distigmine		True	3.165416					disease recurrence
distigmine		True	8.58701					purulent discharge
distigmine		True	8.58701					secretion discharge
distigmine		True	3.77667					mucosal inflammation
distigmine		True	2.18013					tenderness
distigmine		True	2.529199					liver disorder
distigmine		True	1.0956799999999998					hepatic function abnormal
distigmine		True	1.227646					hypoalbuminaemia
distigmine		True	2.18013					acute hepatic failure
distigmine		True	5.486973					stevens-johnson syndrome
distigmine		True	1.045849					drug eruption
distigmine		True	1.5093840000000005					toxic epidermal necrolysis
distigmine		True	5.272083					toxic skin eruption
distigmine		True	1.442707					anaphylactic shock
distigmine		True	2.18013					rhinitis allergic
distigmine		True	18.77667					bacterial infection
distigmine		True	2.293262					staphylococcal infection
distigmine		True	8.58701					staphylococcal sepsis
distigmine		True	8.58701					tinea pedis
distigmine		True	2.18013					respiratory tract infection
distigmine		True	1.923332					pneumonia
distigmine		True	1.447498					sepsis
distigmine		True	3.77667					furuncle
distigmine		True	3.77667					infected skin ulcer
distigmine		True	8.58701					tonsillitis
distigmine		True	2.18013					pyelonephritis acute
distigmine		True	1.555839					urinary tract infection
distigmine		True	9.295351					progressive multifocal leukoencephalopathy
distigmine		True	2.18013					femoral neck fracture
distigmine		True	3.77667					fibula fracture
distigmine		True	8.58701					tibia fracture
distigmine		True	3.77667					thoracic vertebral fracture
distigmine		True	3.77667					hand fracture
distigmine		True	1.38352					humerus fracture
distigmine		True	8.58701					radius fracture
distigmine		True	3.77667					toxic encephalopathy
distigmine		True	3.77667					nerve compression
distigmine		True	1.38352					accident
distigmine		True	3.77667					multiple injuries
distigmine		True	1.442707					road traffic accident
distigmine		True	3.77667					product administered at inappropriate site
distigmine		True	2.34436					intentional overdose
distigmine		True	8.58701					anastomotic stenosis
distigmine		True	2.057523					post procedural complication
distigmine		True	8.58701					wound dehiscence
distigmine		True	2.18013					lactic acidosis
distigmine		True	1.088531					respiratory failure
distigmine		True	2.1219					decreased appetite
distigmine		True	1.38352					hypochloraemia
distigmine		True	1.535582					hypokalaemia
distigmine		True	6.738512					hypernatraemia
distigmine		True	8.58701					hyperamylasaemia
distigmine		True	2.057523					hyperuricaemia
distigmine		True	8.58701					bone swelling
distigmine		True	1.38352					pain in jaw
distigmine		True	1.709275					muscular weakness
distigmine		True	1.6479689999999998					rhabdomyolysis
distigmine		True	2.508191					neck pain
distigmine		True	2.18013					discomfort
distigmine		True	2.18013					metastases to bone
distigmine		True	2.18013					metastases to spine
distigmine		True	2.18013					adenocarcinoma
distigmine		True	8.58701					metastatic neoplasm
distigmine		True	1.38352					neoplasm malignant
distigmine		True	1.38352					cancer pain
distigmine		True	1.38352					bladder cancer
distigmine		True	3.165416					renal cell carcinoma
distigmine		True	9.001737					prostate cancer stage iv
distigmine		True	2.518961					lung neoplasm malignant
distigmine		True	8.58701					encephalitis
distigmine		True	4.336499					cerebral infarction
distigmine		True	8.58701					lacunar infarction
distigmine		True	2.18013					carotid artery stenosis
distigmine		True	6.023866					multiple sclerosis relapse
distigmine		True	1.227646					movement disorder
distigmine		True	8.58701					psychomotor hyperactivity
distigmine		True	9.001737					hemiparesis
distigmine		True	14.089032					hemiplegia
distigmine		True	8.58701					paraparesis
distigmine		True	1.6676510000000002					tremor
distigmine		True	2.529199					altered state of consciousness
distigmine		True	3.443927					depressed level of consciousness
distigmine		True	8.58701					drooling
distigmine		True	2.518961					myoclonus
distigmine		True	1.5093840000000005					restlessness
distigmine		True	6.963161					palmar-plantar erythrodysaesthesia syndrome
distigmine		True	8.58701					cholinergic syndrome
distigmine		True	3.598163					urinary incontinence
distigmine		True	8.58701					serotonin syndrome
distigmine		True	3.77667					peripheral sensory neuropathy
distigmine		True	1.088531					seizure
distigmine		True	2.18013					status epilepticus
distigmine		True	8.58701					tonic convulsion
distigmine		True	1.38352					middle insomnia
distigmine		True	14.089032					neurogenic bladder
distigmine		True	1.38352					cerebral atrophy
distigmine		True	3.77667					communication disorder
distigmine		True	18.77667					persecutory delusion
distigmine		True	1.051734					hallucination, auditory
distigmine		True	8.58701					poriomania
distigmine		True	8.58701					psychiatric symptom
distigmine		True	2.057523					mental disorder
distigmine		True	8.58701					conversion disorder
distigmine		True	3.77667					intentional self-injury
distigmine		True	2.275699					suicide attempt
distigmine		True	1.248611					renal disorder
distigmine		True	1.442707					anuria
distigmine		True	1.153553					renal impairment
distigmine		True	2.047382					dysuria
distigmine		True	6.8965440000000005					urinary retention
distigmine		True	2.154085					haematuria
distigmine		True	8.58701					proteinuria
distigmine		True	3.77667					acute kidney injury
distigmine		True	3.77667					breast pain
distigmine		True	3.77667					prostatitis
distigmine		True	6.738512					benign prostatic hyperplasia
distigmine		True	18.77667					prostatic haemorrhage
distigmine		True	1.858626					pneumonia aspiration
distigmine		True	2.3938710000000003					interstitial lung disease
distigmine		True	4.13598					pleurisy
distigmine		True	2.18013					pneumothorax
distigmine		True	5.755701999999999					productive cough
distigmine		True	9.001737					sputum retention
distigmine		True	3.77667					rhonchi
distigmine		True	1.227646					acute respiratory failure
distigmine		True	1.38352					upper respiratory tract inflammation
distigmine		True	2.18013					skin disorder
distigmine		True	2.518961					eczema
distigmine		True	4.295351					rash generalised
distigmine		True	1.38352					decubitus ulcer
distigmine		True	8.58701					sweat gland disorder
distigmine		True	2.18013					peripheral arterial occlusive disease
distigmine		True	2.10703					shock
distigmine		True	3.77667					peripheral embolism
distigmine		True	8.58701					glassy eyes
distigmine		True	8.58701					oral mucosal blistering
distigmine		True	3.77667					immune reconstitution inflammatory syndrome
distigmine		True	6.738512					osteonecrosis of jaw
distigmine		True	8.58701					hepatic cancer
distigmine		True	1.38352					prescribed overdose
etilefrine		True	8.5912					normochromic normocytic anaemia
etilefrine		True	2.1852600000000004					purpura
etilefrine		True	8.5912					haemolytic uraemic syndrome
etilefrine		True	3.78151					lymphoma
etilefrine		True	3.78151					lymphadenopathy
etilefrine		True	5.762206					leukopenia
etilefrine		True	9.007668					granulocytopenia
etilefrine		True	9.007668					arrhythmia
etilefrine		True	3.172521					bradycardia
etilefrine		True	3.813675					tachycardia
etilefrine		True	1.235329					cardiac arrest
etilefrine		True	3.78151					torsade de pointes
etilefrine		True	9.192913					ventricular extrasystoles
etilefrine		True	4.30378					ventricular tachycardia
etilefrine		True	3.78151					cardiovascular disorder
etilefrine		True	18.78151					heart disease congenital
etilefrine		True	9.30378					syncope
etilefrine		True	8.5912					coronary artery stenosis
etilefrine		True	1.38882					acute myocardial infarction
etilefrine		True	1.38882					angina pectoris
etilefrine		True	4.30378					cardiac failure
etilefrine		True	3.78151					atrial septal defect
etilefrine		True	2.1852600000000004					ventricular hypertrophy
etilefrine		True	3.78151					ventricular hypokinesia
etilefrine		True	8.5912					pericarditis
etilefrine		True	8.5912					pericardial effusion
etilefrine		True	2.1852600000000004					vertigo
etilefrine		True	2.1852600000000004					vertigo positional
etilefrine		True	2.1852600000000004					hypothyroidism
etilefrine		True	8.5912					papilloedema
etilefrine		True	8.5912					macular degeneration
etilefrine		True	2.1852600000000004					blindness
etilefrine		True	3.172521					vision blurred
etilefrine		True	2.1852600000000004					diverticulum
etilefrine		True	8.5912					intra-abdominal haemorrhage
etilefrine		True	3.78151					melaena
etilefrine		True	1.38882					crohn's disease
etilefrine		True	18.78151					incontinence
etilefrine		True	3.78151					retching
etilefrine		True	3.78151					throat irritation
etilefrine		True	8.5912					hypothermia
etilefrine		True	3.78151					multiple organ dysfunction syndrome
etilefrine		True	1.38882					pallor
etilefrine		True	5.762206					swelling
etilefrine		True	1.38882					oedema
etilefrine		True	3.78151					hepatic function abnormal
etilefrine		True	19.30378					hepatic failure
etilefrine		True	8.5912					stevens-johnson syndrome
etilefrine		True	8.5912					toxic epidermal necrolysis
etilefrine		True	3.78151					anaphylactic reaction
etilefrine		True	28.85193					vasculitis
etilefrine		True	8.5912					escherichia urinary tract infection
etilefrine		True	4.142841					osteomyelitis
etilefrine		True	2.1852600000000004					rib fracture
etilefrine		True	5.762206					toxicity to various agents
etilefrine		True	2.015519					fall
etilefrine		True	8.5912					wound
etilefrine		True	8.5912					head injury
etilefrine		True	3.78151					blister
etilefrine		True	1.4503180000000002					overdose
etilefrine		True	2.1852600000000004					decreased appetite
etilefrine		True	8.5912					osteolysis
etilefrine		True	8.5912					electrolyte imbalance
etilefrine		True	3.421448					dehydration
etilefrine		True	8.5912					iron deficiency
etilefrine		True	3.78151					osteitis
etilefrine		True	4.30378					osteonecrosis
etilefrine		True	9.007668					hypotonia
etilefrine		True	3.78151					muscle rigidity
etilefrine		True	1.38882					intervertebral disc degeneration
etilefrine		True	9.007668					musculoskeletal stiffness
etilefrine		True	3.78151					brain oedema
etilefrine		True	4.142841					amnesia
etilefrine		True	1.38882					dyskinesia
etilefrine		True	8.5912					hypokinesia
etilefrine		True	9.007668					psychomotor hyperactivity
etilefrine		True	8.5912					reflexes abnormal
etilefrine		True	2.064941					coma
etilefrine		True	4.142841					sleep apnoea syndrome
etilefrine		True	4.142841					delirium
etilefrine		True	3.78151					hallucination, auditory
etilefrine		True	3.78151					anger
etilefrine		True	3.78151					abnormal behaviour
etilefrine		True	1.4503180000000002					suicidal ideation
etilefrine		True	5.762206					suicide attempt
etilefrine		True	3.78151					anuria
etilefrine		True	8.5912					azotaemia
etilefrine		True	3.78151					renal tubular necrosis
etilefrine		True	1.38882					urinary retention
etilefrine		True	8.5912					acute respiratory distress syndrome
etilefrine		True	1.38882					hypoventilation
etilefrine		True	1.38882					lung disorder
etilefrine		True	8.5912					snoring
etilefrine		True	2.1852600000000004					swelling face
etilefrine		True	3.78151					decubitus ulcer
etilefrine		True	8.5912					aortic arteriosclerosis
etilefrine		True	8.5912					ischaemia
etilefrine		True	8.5912					blood pressure fluctuation
etilefrine		True	2.1852600000000004					circulatory collapse
etilefrine		True	2.81306					hypotension
etilefrine		True	3.78151					orthostatic hypotension
etilefrine		True	1.38882					haemorrhage
etilefrine		True	8.5912					vitreous floaters
clindamycin		True	1.6976650000000002	Not found	False	[]		iron deficiency anaemia
clindamycin		True	1.1267300000000002	Not found	False	[]		anaemia postoperative
clindamycin		True	1.451808	Not found	False	[]		blood loss anaemia
clindamycin		True	1.061605	Not found	False	[]		microcytic anaemia
clindamycin		True	2.49479	Not found	False	[]		normochromic normocytic anaemia
clindamycin		True	3.32004	Not found	False	[]		anaemia of chronic disease
clindamycin		True	14.087201	Not found	False	[]		anaemia of malignant disease
clindamycin		True	1.7908877	Not found	False	[]		pancytopenia
clindamycin		True	1.822256	Not found	False	[]		ecchymosis
clindamycin		True	1.062352	Not found	False	[]		haemorrhagic diathesis
clindamycin		True	2.104055	Not found	False	[]		haemorrhagic disorder
clindamycin		True	1.2531	Not found	False	[]		petechiae
clindamycin		True	3.163418	Not found	False	[]		spontaneous haematoma
clindamycin		True	14.087201	Not found	False	[]		acquired haemophilia
clindamycin		True	1.234086	Not found	False	[]		coagulopathy
clindamycin		True	1.64412	Not found	False	[]		disseminated intravascular coagulation
clindamycin		True	1.38202	Not found	False	[]		factor v leiden mutation
clindamycin		True	1.770396	Not found	False	[]		hypercoagulation
clindamycin		True	4.882048	Not found	False	[]		hypersensitivity vasculitis
clindamycin		True	1.203839	Not found	False	[]		purpura
clindamycin		True	1.38202	Not found	False	[]		purpura non-thrombocytopenic
clindamycin		True	3.668707	Not found	False	[]		bone marrow disorder
clindamycin		True	6.489602	Not found	False	[]		bone marrow oedema
clindamycin		True	8.58583	Not found	False	[]		hyperglobulinaemia
clindamycin		True	3.163418	Not found	False	[]		metastases to bone marrow
clindamycin		True	4.164237	Not found	False	[]		methaemoglobinaemia
clindamycin		True	9.000066	Not found	False	[]		lymphatic system neoplasm
clindamycin		True	1.38202	Not found	False	[]		pseudolymphoma
clindamycin		True	5.753871	Not found	False	[]		splenic cyst
clindamycin		True	8.58583	Not found	False	[]		langerhans' cell histiocytosis
clindamycin		True	8.58583	Not found	False	[]		essential thrombocythaemia
clindamycin		True	1.38202	Not found	False	[]		acute chest syndrome
clindamycin		True	8.58583	Not found	False	[]		thalassaemia minor
clindamycin		True	1.008905	Not found	False	[]		haemolytic anaemia
clindamycin		True	1.001496	Not found	False	[]		haemolytic uraemic syndrome
clindamycin		True	1.187632	Not found	False	[]		haemolysis
clindamycin		True	1.271335	Not found	False	[]		hyperbilirubinaemia
clindamycin		True	1.058859	Not found	False	[]		myelodysplastic syndrome
clindamycin		True	3.073094	Not found	False	[]		t-cell lymphoma
clindamycin		True	2.17869	Not found	False	[]		t-cell lymphoma recurrent
clindamycin		True	4.13405	Not found	False	[]		plasma cell myeloma recurrent
clindamycin		True	4.997904	Not found	False	[]		immune thrombocytopenic purpura
clindamycin		True	1.184151	Not found	False	[]		thrombotic thrombocytopenic purpura
clindamycin		True	2.055438	Not found	False	[]		anisocytosis
clindamycin		True	1.38202	Not found	False	[]		erythropenia
clindamycin		True	2.505263	Not found	False	[]		macrocytosis
clindamycin		True	9.183584	Not found	False	[]		microcytosis
clindamycin		True	3.77531	Not found	False	[]		reticulocytosis
clindamycin		True	7.05919	Not found	False	[]		hilar lymphadenopathy
clindamycin		True	8.58583	Not found	False	[]		infected lymphocele
clindamycin		True	9.000066	Not found	False	[]		lymph gland infection
clindamycin		True	1.440568	Not found	False	[]		lymph node calcification
clindamycin		True	2.43924	Not found	False	[]		lymphadenopathy
clindamycin		True	4.332351	Not found	False	[]		lymphadenopathy mediastinal
clindamycin		True	3.77531	Not found	False	[]		lymphangiectasia
clindamycin		True	3.59574	Not found	False	[]		lymphangitis
clindamycin		True	2.055438	Not found	False	[]		lymphatic disorder
clindamycin		True	3.8581	Not found	False	[]		lymphoedema
clindamycin		True	2.0558650000000003	Not found	False	[]		metastases to lymph nodes
clindamycin		True	3.77531	Not found	False	[]		granulomatous lymphadenitis
clindamycin		True	2.341819	Not found	False	[]		spleen disorder
clindamycin		True	12.569623	Not found	False	[]		splenic abscess
clindamycin		True	1.77103	Not found	False	[]		splenic infarction
clindamycin		True	3.77531	Not found	False	[]		splenic injury
clindamycin		True	6.736323	Not found	False	[]		splenic lesion
clindamycin		True	1.429866	Not found	False	[]		splenomegaly
clindamycin		True	2.287585	Not found	False	[]		drug reaction with eosinophilia and systemic symptoms
clindamycin		True	2.17869	Not found	False	[]		eosinophilic fasciitis
clindamycin		True	1.026134	Not found	False	[]		eosinophilic pneumonia
clindamycin		True	2.055438	Not found	False	[]		eosinophilic pneumonia acute
clindamycin		True	1.479879	Not found	False	[]		acute febrile neutrophilic dermatosis
clindamycin		True	1.7973389999999998	Not found	False	[]		infectious mononucleosis
clindamycin		True	18.77531	Not found	False	[]		leukaemoid reaction
clindamycin		True	3.77531	Not found	False	[]		mononucleosis syndrome
clindamycin		True	6.736323	Not found	False	[]		plasmacytosis
clindamycin		True	8.58583	Not found	False	[]		autoimmune neutropenia
clindamycin		True	1.167748	Not found	False	[]		granulocytopenia
clindamycin		True	1.6931380000000005	Not found	False	[]		bone marrow failure
clindamycin		True	1.727249	Not found	False	[]		atrioventricular block
clindamycin		True	1.292867	Not found	False	[]		atrioventricular block complete
clindamycin		True	1.1201759999999998	Not found	False	[]		bundle branch block left
clindamycin		True	1.9411	Not found	False	[]		bradyarrhythmia
clindamycin		True	4.292986	Not found	False	[]		bradycardia foetal
clindamycin		True	1.586119	Not found	False	[]		cardiac flutter
clindamycin		True	2.055438	Not found	False	[]		foetal heart rate deceleration abnormality
clindamycin		True	5.753871	Not found	False	[]		postural orthostatic tachycardia syndrome
clindamycin		True	2.748022	Not found	False	[]		tachyarrhythmia
clindamycin		True	1.018354	Not found	False	[]		atrial flutter
clindamycin		True	1.680608	Not found	False	[]		atrial tachycardia
clindamycin		True	2.043708	Not found	False	[]		sinus arrhythmia
clindamycin		True	1.543584	Not found	False	[]		sinus bradycardia
clindamycin		True	1.319834	Not found	False	[]		sinus tachycardia
clindamycin		True	9.183584	Not found	False	[]		rhythm idioventricular
clindamycin		True	1.342375	Not found	False	[]		torsade de pointes
clindamycin		True	1.4756	Not found	False	[]		ventricular arrhythmia
clindamycin		True	1.636776	Not found	False	[]		ventricular extrasystoles
clindamycin		True	3.77531	Not found	False	[]		ventricular flutter
clindamycin		True	1.38202	Not found	False	[]		cardiac procedure complication
clindamycin		True	2.17869	Not found	False	[]		intracardiac mass
clindamycin		True	3.77531	Not found	False	[]		carditis
clindamycin		True	14.354604	Not found	False	[]		cardiac discomfort
clindamycin		True	2.17869	Not found	False	[]		clubbing
clindamycin		True	1.164701	Not found	False	[]		cyanosis
clindamycin		True	1.207669	Not found	False	[]		haemoptysis
clindamycin		True	1.2557509999999998	Not found	False	[]		syncope
clindamycin		True	1.524787	Not found	False	[]		dyspnoea exertional
clindamycin		True	3.052598	Not found	False	[]		dyspnoea paroxysmal nocturnal
clindamycin		True	1.867167	Not found	False	[]		orthopnoea
clindamycin		True	1.38202	Not found	False	[]		metastases to heart
clindamycin		True	1.711561	Not found	False	[]		aortic valve incompetence
clindamycin		True	2.456412	Not found	False	[]		aortic valve sclerosis
clindamycin		True	9.000066	Not found	False	[]		cardiac valve abscess
clindamycin		True	1.3068110000000002	Not found	False	[]		cardiac valve disease
clindamycin		True	1.66728	Not found	False	[]		heart valve incompetence
clindamycin		True	2.372536	Not found	False	[]		mitral valve calcification
clindamycin		True	3.77531	Not found	False	[]		mitral valve disease mixed
clindamycin		True	1.628297	Not found	False	[]		mitral valve incompetence
clindamycin		True	1.591868	Not found	False	[]		mitral valve prolapse
clindamycin		True	1.0431660000000005	Not found	False	[]		mitral valve stenosis
clindamycin		True	2.17869	Not found	False	[]		pulmonary valve disease
clindamycin		True	2.9486	Not found	False	[]		pulmonary valve incompetence
clindamycin		True	8.58583	Not found	False	[]		pulmonary valve sclerosis
clindamycin		True	2.055438	Not found	False	[]		pulmonary valve stenosis
clindamycin		True	8.58583	Not found	False	[]		congenital tricuspid valve atresia
clindamycin		True	1.99057	Not found	False	[]		tricuspid valve incompetence
clindamycin		True	9.000066	Not found	False	[]		tricuspid valve stenosis
clindamycin		True	1.709514	Not found	False	[]		transposition of the great vessels
clindamycin		True	2.17869	Not found	False	[]		pulmonary artery atresia
clindamycin		True	1.38202	Not found	False	[]		ventricular hypoplasia
clindamycin		True	2.945951	Not found	False	[]		arteriosclerosis coronary artery
clindamycin		True	1.679244	Not found	False	[]		coronary artery disease
clindamycin		True	18.77531	Not found	False	[]		coronary artery embolism
clindamycin		True	1.505543	Not found	False	[]		coronary artery stenosis
clindamycin		True	1.106445	Not found	False	[]		angina unstable
clindamycin		True	1.3037291	Not found	False	[]		chest pain
clindamycin		True	1.434889	Not found	False	[]		kounis syndrome
clindamycin		True	1.078203	Not found	False	[]		myocardial ischaemia
clindamycin		True	1.440568	Not found	False	[]		endocarditis staphylococcal
clindamycin		True	1.38202	Not found	False	[]		subacute endocarditis
clindamycin		True	1.345535	Not found	False	[]		ascites
clindamycin		True	1.37475	Not found	False	[]		oedema peripheral
clindamycin		True	1.17201	Not found	False	[]		cardiac failure congestive
clindamycin		True	19.13405	Not found	False	[]		cardio-respiratory distress
clindamycin		True	18.77531	Not found	False	[]		low cardiac output syndrome
clindamycin		True	3.77531	Not found	False	[]		ventricular failure
clindamycin		True	2.17869	Not found	False	[]		acute left ventricular failure
clindamycin		True	1.322331	Not found	False	[]		pulmonary congestion
clindamycin		True	1.293285	Not found	False	[]		pulmonary oedema
clindamycin		True	5.753871	Not found	False	[]		cor pulmonale chronic
clindamycin		True	1.248201	Not found	False	[]		right ventricular failure
clindamycin		True	1.319255	Not found	False	[]		cardiomyopathy
clindamycin		True	8.58583	Not found	False	[]		viral cardiomyopathy
clindamycin		True	2.17869	Not found	False	[]		cardiac amyloidosis
clindamycin		True	8.58583	Not found	False	[]		cardiac pseudoaneurysm
clindamycin		True	2.089228	Not found	False	[]		cardiomegaly
clindamycin		True	2.8053	Not found	False	[]		diastolic dysfunction
clindamycin		True	2.013779	Not found	False	[]		dilatation ventricular
clindamycin		True	2.96376	Not found	False	[]		left atrial dilatation
clindamycin		True	1.830439	Not found	False	[]		left ventricular dysfunction
clindamycin		True	1.321465	Not found	False	[]		left ventricular hypertrophy
clindamycin		True	2.17869	Not found	False	[]		myoglobinaemia
clindamycin		True	2.756093	Not found	False	[]		right atrial dilatation
clindamycin		True	1.440568	Not found	False	[]		right ventricular hypertrophy
clindamycin		True	1.7919409999999998	Not found	False	[]		ventricular hypertrophy
clindamycin		True	2.280542	Not found	False	[]		ventricular hypokinesia
clindamycin		True	3.77531	Not found	False	[]		pericarditis infective
clindamycin		True	8.58583	Not found	False	[]		purulent pericarditis
clindamycin		True	2.055438	Not found	False	[]		pericardial disease
clindamycin		True	8.58583	Not found	False	[]		pericardial effusion malignant
clindamycin		True	8.58583	Not found	False	[]		pneumopericardium
clindamycin		True	1.29998	Not found	False	[]		peripheral swelling
clindamycin		True	2.17869	Not found	False	[]		congenital aortic anomaly
clindamycin		True	2.17869	Not found	False	[]		gastrointestinal arteriovenous malformation
clindamycin		True	1.300341	Not found	False	[]		aplasia
clindamycin		True	8.58583	Not found	False	[]		anomaly of external ear congenital
clindamycin		True	5.753871	Not found	False	[]		microtia
clindamycin		True	3.77531	Not found	False	[]		deafness congenital
clindamycin		True	5.753871	Not found	False	[]		corneal dystrophy
clindamycin		True	3.77531	Not found	False	[]		dacryostenosis congenital
clindamycin		True	8.58583	Not found	False	[]		cataract congenital
clindamycin		True	8.58583	Not found	False	[]		gastrointestinal malformation
clindamycin		True	4.13405	Not found	False	[]		oesophageal atresia
clindamycin		True	1.197515	Not found	False	[]		cleft lip and palate
clindamycin		True	1.5067540000000004	Not found	False	[]		cleft palate
clindamycin		True	8.58583	Not found	False	[]		homocystinaemia
clindamycin		True	4.13405	Not found	False	[]		type v hyperlipidaemia
clindamycin		True	8.58583	Not found	False	[]		congenital knee deformity
clindamycin		True	18.77531	Not found	False	[]		metatarsus primus varus
clindamycin		True	2.076032	Not found	False	[]		polydactyly
clindamycin		True	4.997904	Not found	False	[]		microcephaly
clindamycin		True	3.77531	Not found	False	[]		pectus excavatum
clindamycin		True	1.38202	Not found	False	[]		congenital musculoskeletal anomaly
clindamycin		True	1.049559	Not found	False	[]		dysmorphism
clindamycin		True	6.021274	Not found	False	[]		arnold-chiari malformation
clindamycin		True	9.183584	Not found	False	[]		fanconi syndrome
clindamycin		True	6.557432	Not found	False	[]		hydrocele
clindamycin		True	1.38202	Not found	False	[]		pulmonary malformation
clindamycin		True	5.753871	Not found	False	[]		dermoid cyst
clindamycin		True	3.59574	Not found	False	[]		epidermolysis
clindamycin		True	2.17869	Not found	False	[]		porokeratosis
clindamycin		True	3.77531	Not found	False	[]		cytogenetic abnormality
clindamycin		True	1.9167140000000005	Not found	False	[]		ear pain
clindamycin		True	1.5067540000000004	Not found	False	[]		otorrhoea
clindamycin		True	1.479879	Not found	False	[]		cerumen impaction
clindamycin		True	9.000066	Not found	False	[]		external ear disorder
clindamycin		True	9.000066	Not found	False	[]		herpes zoster oticus
clindamycin		True	2.48726	Not found	False	[]		otitis externa
clindamycin		True	1.654481	Not found	False	[]		deafness
clindamycin		True	1.825187	Not found	False	[]		deafness neurosensory
clindamycin		True	2.722054	Not found	False	[]		deafness unilateral
clindamycin		True	1.373263	Not found	False	[]		hypoacusis
clindamycin		True	1.049559	Not found	False	[]		meniere's disease
clindamycin		True	3.77531	Not found	False	[]		vestibular neuronitis
clindamycin		True	6.507328	Not found	False	[]		eustachian tube dysfunction
clindamycin		True	6.557432	Not found	False	[]		mastoiditis
clindamycin		True	8.58583	Not found	False	[]		tympanic membrane disorder
clindamycin		True	1.001496	Not found	False	[]		cushingoid
clindamycin		True	8.58583	Not found	False	[]		hyperadrenalism
clindamycin		True	2.17869	Not found	False	[]		steroid withdrawal syndrome
clindamycin		True	3.05469	Not found	False	[]		adrenal disorder
clindamycin		True	5.087612	Not found	False	[]		adrenal mass
clindamycin		True	3.77531	Not found	False	[]		adrenomegaly
clindamycin		True	1.440568	Not found	False	[]		metastases to adrenals
clindamycin		True	3.77531	Not found	False	[]		diabetic microangiopathy
clindamycin		True	7.273958	Not found	False	[]		diabetic foot
clindamycin		True	2.055438	Not found	False	[]		diabetic ulcer
clindamycin		True	1.18376	Not found	False	[]		diabetic coma
clindamycin		True	2.057114	Not found	False	[]		diabetic neuropathy
clindamycin		True	8.58583	Not found	False	[]		diabetic blindness
clindamycin		True	18.77531	Not found	False	[]		androgenetic alopecia
clindamycin		True	2.17869	Not found	False	[]		oestrogen deficiency
clindamycin		True	4.452397	Not found	False	[]		dysfunctional uterine bleeding
clindamycin		True	18.77531	Not found	False	[]		enlarged clitoris
clindamycin		True	2.766358	Not found	False	[]		gynaecomastia
clindamycin		True	1.154691	Not found	False	[]		diabetes mellitus
clindamycin		True	1.19964	Not found	False	[]		diabetes mellitus inadequate control
clindamycin		True	8.58583	Not found	False	[]		insulin autoimmune syndrome
clindamycin		True	1.097916	Not found	False	[]		hyperglycaemia
clindamycin		True	2.17869	Not found	False	[]		hyperinsulinaemia
clindamycin		True	8.58583	Not found	False	[]		pituitary enlargement
clindamycin		True	9.000066	Not found	False	[]		carcinoid tumour
clindamycin		True	2.426704	Not found	False	[]		hypercalcaemia
clindamycin		True	3.969218	Not found	False	[]		hyperparathyroidism
clindamycin		True	3.77531	Not found	False	[]		parathyroid disorder
clindamycin		True	18.77531	Not found	False	[]		parathyroid gland enlargement
clindamycin		True	12.569623	Not found	False	[]		parathyroid tumour benign
clindamycin		True	4.85304	Not found	False	[]		goitre
clindamycin		True	1.799738	Not found	False	[]		thyroid disorder
clindamycin		True	3.163418	Not found	False	[]		thyroid mass
clindamycin		True	1.680608	Not found	False	[]		exophthalmos
clindamycin		True	1.449408	Not found	False	[]		hypothyroidism
clindamycin		True	1.0431660000000005	Not found	False	[]		thyroid cancer
clindamycin		True	1.38202	Not found	False	[]		thyroid cancer metastatic
clindamycin		True	3.073094	Not found	False	[]		thyroid cyst
clindamycin		True	1.2585830000000002	Not found	False	[]		thyroid neoplasm
clindamycin		True	1.304677	Not found	False	[]		cataract
clindamycin		True	2.17869	Not found	False	[]		cataract cortical
clindamycin		True	3.052598	Not found	False	[]		cataract nuclear
clindamycin		True	2.17869	Not found	False	[]		conjunctival discolouration
clindamycin		True	2.341819	Not found	False	[]		conjunctival disorder
clindamycin		True	18.77531	Not found	False	[]		pinguecula
clindamycin		True	9.000066	Not found	False	[]		pterygium
clindamycin		True	8.58583	Not found	False	[]		arcus lipoides
clindamycin		True	1.66728	Not found	False	[]		corneal abrasion
clindamycin		True	1.38202	Not found	False	[]		corneal epithelium defect
clindamycin		True	2.17869	Not found	False	[]		corneal scar
clindamycin		True	2.17869	Not found	False	[]		corneal thinning
clindamycin		True	2.17869	Not found	False	[]		entropion
clindamycin		True	8.58583	Not found	False	[]		eyelid retraction
clindamycin		True	4.387735	Not found	False	[]		dry eye
clindamycin		True	3.050568	Not found	False	[]		eye oedema
clindamycin		True	2.125517	Not found	False	[]		eye swelling
clindamycin		True	1.854604	Not found	False	[]		eyelid disorder
clindamycin		True	8.58583	Not found	False	[]		neurological eyelid disorder
clindamycin		True	1.358855	Not found	False	[]		glaucoma
clindamycin		True	1.062352	Not found	False	[]		conjunctival hyperaemia
clindamycin		True	1.488238	Not found	False	[]		conjunctivitis
clindamycin		True	3.77531	Not found	False	[]		conjunctivitis bacterial
clindamycin		True	8.58583	Not found	False	[]		conjunctivitis viral
clindamycin		True	1.001496	Not found	False	[]		keratitis
clindamycin		True	1.38202	Not found	False	[]		punctate keratitis
clindamycin		True	2.505263	Not found	False	[]		iritis
clindamycin		True	4.694028	Not found	False	[]		blepharitis
clindamycin		True	1.718692	Not found	False	[]		eyelid oedema
clindamycin		True	8.58583	Not found	False	[]		eye infection bacterial
clindamycin		True	3.163418	Not found	False	[]		eye infection fungal
clindamycin		True	8.58583	Not found	False	[]		eye infection toxoplasmal
clindamycin		True	1.001496	Not found	False	[]		eye inflammation
clindamycin		True	8.58583	Not found	False	[]		filariasis
clindamycin		True	4.292986	Not found	False	[]		cellulitis orbital
clindamycin		True	2.516914	Not found	False	[]		periorbital cellulitis
clindamycin		True	2.177455	Not found	False	[]		periorbital oedema
clindamycin		True	3.77531	Not found	False	[]		retinitis
clindamycin		True	2.17869	Not found	False	[]		vitritis
clindamycin		True	1.709514	Not found	False	[]		episcleritis
clindamycin		True	1.0431660000000005	Not found	False	[]		eye injury
clindamycin		True	2.17869	Not found	False	[]		thermal burns of eye
clindamycin		True	3.77531	Not found	False	[]		intraocular melanoma
clindamycin		True	1.5067540000000004	Not found	False	[]		excessive eye blinking
clindamycin		True	1.4756	Not found	False	[]		eyelid ptosis
clindamycin		True	1.38202	Not found	False	[]		iiird nerve paralysis
clindamycin		True	3.59574	Not found	False	[]		ophthalmoplegia
clindamycin		True	1.050434	Not found	False	[]		miosis
clindamycin		True	2.689737	Not found	False	[]		pupils unequal
clindamycin		True	1.359336	Not found	False	[]		eye movement disorder
clindamycin		True	1.004689	Not found	False	[]		photophobia
clindamycin		True	8.58583	Not found	False	[]		choroidal effusion
clindamycin		True	1.38202	Not found	False	[]		retinopathy of prematurity
clindamycin		True	1.245951	Not found	False	[]		vitreous detachment
clindamycin		True	1.139802	Not found	False	[]		retinal detachment
clindamycin		True	8.58583	Not found	False	[]		choroidal neovascularisation
clindamycin		True	3.77531	Not found	False	[]		retinal artery thrombosis
clindamycin		True	3.163418	Not found	False	[]		retinal ischaemia
clindamycin		True	2.150428	Not found	False	[]		retinopathy
clindamycin		True	3.77531	Not found	False	[]		amblyopia
clindamycin		True	18.77531	Not found	False	[]		amaurosis
clindamycin		True	18.77531	Not found	False	[]		anisometropia
clindamycin		True	1.138591	Not found	False	[]		astigmatism
clindamycin		True	1.138591	Not found	False	[]		myopia
clindamycin		True	1.049559	Not found	False	[]		presbyopia
clindamycin		True	8.58583	Not found	False	[]		charles bonnet syndrome
clindamycin		True	3.77531	Not found	False	[]		glare
clindamycin		True	3.77531	Not found	False	[]		oscillopsia
clindamycin		True	1.258266	Not found	False	[]		visual impairment
clindamycin		True	3.77531	Not found	False	[]		ocular hyperaemia
clindamycin		True	2.6667620000000003	Not found	False	[]		rectocele
clindamycin		True	2.268924	Not found	False	[]		abdominal hernia
clindamycin		True	8.58583	Not found	False	[]		abdominal strangulated hernia
clindamycin		True	3.77531	Not found	False	[]		abdominal wall mass
clindamycin		True	5.753871	Not found	False	[]		abdominal wound dehiscence
clindamycin		True	5.087612	Not found	False	[]		diaphragmatic hernia
clindamycin		True	1.877208	Not found	False	[]		hiatus hernia
clindamycin		True	18.77531	Not found	False	[]		inguinal hernia, obstructive
clindamycin		True	3.607891	Not found	False	[]		anal fissure
clindamycin		True	4.13405	Not found	False	[]		rectal fissure
clindamycin		True	5.269793	Not found	False	[]		rectal prolapse
clindamycin		True	4.001479	Not found	False	[]		proctalgia
clindamycin		True	1.225488	Not found	False	[]		anal pruritus
clindamycin		True	2.055438	Not found	False	[]		rectal discharge
clindamycin		True	2.055438	Not found	False	[]		rectal tenesmus
clindamycin		True	2.266649	Not found	False	[]		colon adenoma
clindamycin		True	2.443595	Not found	False	[]		large intestine polyp
clindamycin		True	2.17869	Not found	False	[]		oesophageal polyp
clindamycin		True	8.58583	Not found	False	[]		benign salivary gland neoplasm
clindamycin		True	9.000066	Not found	False	[]		mouth cyst
clindamycin		True	3.77531	Not found	False	[]		oral fibroma
clindamycin		True	9.183584	Not found	False	[]		alveolar osteitis
clindamycin		True	3.291136	Not found	False	[]		dental caries
clindamycin		True	9.000066	Not found	False	[]		dental necrosis
clindamycin		True	4.85304	Not found	False	[]		loose tooth
clindamycin		True	5.753871	Not found	False	[]		malocclusion
clindamycin		True	7.983915	Not found	False	[]		periodontal disease
clindamycin		True	5.269793	Not found	False	[]		poor dental condition
clindamycin		True	1.440568	Not found	False	[]		teeth brittle
clindamycin		True	8.015198999999999	Not found	False	[]		tooth deposit
clindamycin		True	2.47055	Not found	False	[]		tooth disorder
clindamycin		True	5.483729	Not found	False	[]		tooth erosion
clindamycin		True	3.922322	Not found	False	[]		tooth fracture
clindamycin		True	1.38202	Not found	False	[]		tooth impacted
clindamycin		True	1.7973389999999998	Not found	False	[]		tooth injury
clindamycin		True	8.58583	Not found	False	[]		tooth resorption
clindamycin		True	9.183584	Not found	False	[]		dental discomfort
clindamycin		True	8.178199	Not found	False	[]		hyperaesthesia teeth
clindamycin		True	3.132143	Not found	False	[]		toothache
clindamycin		True	6.139748	Not found	False	[]		pulpitis dental
clindamycin		True	8.540675	Not found	False	[]		dental plaque
clindamycin		True	1.7757230000000002	Not found	False	[]		tooth discolouration
clindamycin		True	1.479879	Not found	False	[]		gingival disorder
clindamycin		True	5.087612	Not found	False	[]		gingival erosion
clindamycin		True	7.727908	Not found	False	[]		gingival erythema
clindamycin		True	2.17869	Not found	False	[]		gingival hypertrophy
clindamycin		True	3.51709	Not found	False	[]		gingival recession
clindamycin		True	2.756093	Not found	False	[]		gingival ulceration
clindamycin		True	4.567139	Not found	False	[]		gingivitis
clindamycin		True	2.1639600000000003	Not found	False	[]		gingival bleeding
clindamycin		True	2.342304	Not found	False	[]		gingival pain
clindamycin		True	5.371942000000001	Not found	False	[]		tooth loss
clindamycin		True	1.881131	Not found	False	[]		diverticulum
clindamycin		True	1.69138	Not found	False	[]		diverticulum intestinal
clindamycin		True	18.77531	Not found	False	[]		pharyngo-oesophageal diverticulum
clindamycin		True	1.498612	Not found	False	[]		diverticulitis
clindamycin		True	1.232679	Not found	False	[]		pancreatitis
clindamycin		True	4.13405	Not found	False	[]		pancreatitis haemorrhagic
clindamycin		True	6.021274	Not found	False	[]		pancreatic atrophy
clindamycin		True	5.753871	Not found	False	[]		pancreatic duct dilatation
clindamycin		True	8.58583	Not found	False	[]		pancreatic enlargement
clindamycin		True	5.753871	Not found	False	[]		pancreatic injury
clindamycin		True	4.292986	Not found	False	[]		pancreatic failure
clindamycin		True	1.38202	Not found	False	[]		pancreatic necrosis
clindamycin		True	1.225488	Not found	False	[]		pancreatic pseudocyst
clindamycin		True	1.38202	Not found	False	[]		pancreatolithiasis
clindamycin		True	3.77531	Not found	False	[]		sphincter of oddi dysfunction
clindamycin		True	2.516914	Not found	False	[]		appendix disorder
clindamycin		True	5.753871	Not found	False	[]		dysbiosis
clindamycin		True	2.104055	Not found	False	[]		food poisoning
clindamycin		True	1.405902	Not found	False	[]		gastric disorder
clindamycin		True	3.581827	Not found	False	[]		gastrointestinal injury
clindamycin		True	2.17869	Not found	False	[]		gastrointestinal mucosal exfoliation
clindamycin		True	2.341819	Not found	False	[]		gastrointestinal oedema
clindamycin		True	3.77531	Not found	False	[]		intestinal mucosal hypertrophy
clindamycin		True	1.245951	Not found	False	[]		intra-abdominal haematoma
clindamycin		True	4.292986	Not found	False	[]		pelvic mass
clindamycin		True	8.58583	Not found	False	[]		acquired tracheo-oesophageal fistula
clindamycin		True	2.706957	Not found	False	[]		anal fistula
clindamycin		True	14.354604	Not found	False	[]		dental fistula
clindamycin		True	9.000066	Not found	False	[]		enterocolonic fistula
clindamycin		True	3.073094	Not found	False	[]		enterocutaneous fistula
clindamycin		True	1.440568	Not found	False	[]		female genital tract fistula
clindamycin		True	1.440568	Not found	False	[]		intestinal fistula
clindamycin		True	6.96006	Not found	False	[]		oral cavity fistula
clindamycin		True	1.0264600000000002	Not found	False	[]		barrett's oesophagus
clindamycin		True	6.736323	Not found	False	[]		gastrointestinal melanosis
clindamycin		True	2.17869	Not found	False	[]		crest syndrome
clindamycin		True	3.439178	Not found	False	[]		oesophageal disorder
clindamycin		True	3.77531	Not found	False	[]		oesophageal injury
clindamycin		True	6.021274	Not found	False	[]		oesophageal oedema
clindamycin		True	3.443602	Not found	False	[]		mallory-weiss syndrome
clindamycin		True	1.7973389999999998	Not found	False	[]		oesophageal haemorrhage
clindamycin		True	1.367648	Not found	False	[]		anal haemorrhage
clindamycin		True	3.493325	Not found	False	[]		intestinal haemorrhage
clindamycin		True	3.77531	Not found	False	[]		large intestinal haemorrhage
clindamycin		True	4.94716	Not found	False	[]		intra-abdominal haemorrhage
clindamycin		True	1.061875	Not found	False	[]		melaena
clindamycin		True	3.439178	Not found	False	[]		anal abscess
clindamycin		True	3.77531	Not found	False	[]		anal infection
clindamycin		True	2.055438	Not found	False	[]		anogenital warts
clindamycin		True	3.887465	Not found	False	[]		perirectal abscess
clindamycin		True	1.38202	Not found	False	[]		cytomegalovirus gastritis
clindamycin		True	1.448977	Not found	False	[]		gastroenteritis
clindamycin		True	1.225488	Not found	False	[]		gastroenteritis clostridial
clindamycin		True	8.58583	Not found	False	[]		gastroenteritis salmonella
clindamycin		True	1.292867	Not found	False	[]		gastroenteritis viral
clindamycin		True	3.634503	Not found	False	[]		diarrhoea infectious
clindamycin		True	1.38202	Not found	False	[]		gastrointestinal fungal infection
clindamycin		True	2.266649	Not found	False	[]		gastrointestinal infection
clindamycin		True	1.3068110000000002	Not found	False	[]		appendicitis
clindamycin		True	6.232994000000001	Not found	False	[]		clostridium colitis
clindamycin		True	1.359336	Not found	False	[]		enteritis infectious
clindamycin		True	1.332551	Not found	False	[]		colitis ischaemic
clindamycin		True	2.055438	Not found	False	[]		colitis microscopic
clindamycin		True	4.335273	Not found	False	[]		colitis ulcerative
clindamycin		True	2.104055	Not found	False	[]		necrotising colitis
clindamycin		True	1.0431660000000005	Not found	False	[]		pyoderma gangrenosum
clindamycin		True	6.557432	Not found	False	[]		gastritis
clindamycin		True	1.138591	Not found	False	[]		gastritis haemorrhagic
clindamycin		True	2.313095	Not found	False	[]		crohn's disease
clindamycin		True	1.251498	Not found	False	[]		duodenitis
clindamycin		True	3.634503	Not found	False	[]		enteritis
clindamycin		True	1.7724220000000002	Not found	False	[]		enterocolitis
clindamycin		True	1.245951	Not found	False	[]		gastrointestinal toxicity
clindamycin		True	3.653907	Not found	False	[]		inflammatory bowel disease
clindamycin		True	2.516914	Not found	False	[]		pouchitis
clindamycin		True	4.332351	Not found	False	[]		proctitis
clindamycin		True	2.6667620000000003	Not found	False	[]		proctitis ulcerative
clindamycin		True	8.58583	Not found	False	[]		autonomic failure syndrome
clindamycin		True	4.452397	Not found	False	[]		gastrointestinal hypomotility
clindamycin		True	1.8114699	Not found	False	[]		gastrooesophageal reflux disease
clindamycin		True	1.542208	Not found	False	[]		impaired gastric emptying
clindamycin		True	1.440568	Not found	False	[]		infrequent bowel movements
clindamycin		True	2.290309	Not found	False	[]		intestinal dilatation
clindamycin		True	1.883469	Not found	False	[]		bowel movement irregularity
clindamycin		True	2.341819	Not found	False	[]		change of bowel habit
clindamycin		True	8.58583	Not found	False	[]		dyschezia
clindamycin		True	4.13405	Not found	False	[]		presbyoesophagus
clindamycin		True	2.150428	Not found	False	[]		defaecation urgency
clindamycin		True	2.1082850000000004	Not found	False	[]		frequent bowel movements
clindamycin		True	3.697359	Not found	False	[]		irritable bowel syndrome
clindamycin		True	1.5361919999999998	Not found	False	[]		ileus paralytic
clindamycin		True	18.77531	Found	False	[]	megacolon	megacolon
clindamycin		True	2.055438	Not found	False	[]		postoperative ileus
clindamycin		True	2.000131	Not found	False	[]		abdominal mass
clindamycin		True	3.060994	Not found	False	[]		gastrointestinal sounds abnormal
clindamycin		True	1.474595	Not found	False	[]		eructation
clindamycin		True	3.191301	Not found	False	[]		abnormal faeces
clindamycin		True	1.10665	Not found	False	[]		faeces discoloured
clindamycin		True	13.421635	Not found	False	[]		mucous stools
clindamycin		True	8.58583	Not found	False	[]		aerophagia
clindamycin		True	1.412791	Not found	False	[]		abdominal pain lower
clindamycin		True	1.487394	Not found	False	[]		abdominal tenderness
clindamycin		True	6.737812	Not found	False	[]		oesophageal pain
clindamycin		True	2.1725227	Not found	False	[]		dysphagia
clindamycin		True	2.127498	Not found	False	[]		bruxism
clindamycin		True	1.610075	Not found	False	[]		anal incontinence
clindamycin		True	2.0558650000000003	Not found	False	[]		hiccups
clindamycin		True	1.444802	Not found	False	[]		hypophagia
clindamycin		True	1.701971	Not found	False	[]		incontinence
clindamycin		True	8.58583	Not found	False	[]		intestinal congestion
clindamycin		True	7.609804	Not found	False	[]		mastication disorder
clindamycin		True	11.829277	Not found	False	[]		oesophageal discomfort
clindamycin		True	4.13405	Not found	False	[]		pelvic discomfort
clindamycin		True	1.138591	Not found	False	[]		pneumatosis intestinalis
clindamycin		True	5.269793	Not found	False	[]		procedural nausea
clindamycin		True	3.163418	Not found	False	[]		procedural vomiting
clindamycin		True	1.205158	Not found	False	[]		retching
clindamycin		True	2.076032	Not found	False	[]		vomiting projectile
clindamycin		True	3.77531	Not found	False	[]		anal stenosis
clindamycin		True	3.77531	Not found	False	[]		rectal stenosis
clindamycin		True	1.832288	Not found	False	[]		small intestinal obstruction
clindamycin		True	2.17869	Not found	False	[]		small intestinal stenosis
clindamycin		True	2.817059	Not found	False	[]		obstruction gastric
clindamycin		True	1.25828	Not found	False	[]		ileus
clindamycin		True	1.138632	Not found	False	[]		intestinal obstruction
clindamycin		True	1.38202	Not found	False	[]		large intestinal obstruction
clindamycin		True	2.055438	Not found	False	[]		large intestinal stenosis
clindamycin		True	5.087612	Not found	False	[]		volvulus
clindamycin		True	4.997904	Not found	False	[]		rectal ulcer
clindamycin		True	2.17869	Not found	False	[]		gastroduodenal ulcer
clindamycin		True	1.38202	Not found	False	[]		gastric ulcer helicobacter
clindamycin		True	1.1267300000000002	Not found	False	[]		gastrointestinal ulcer
clindamycin		True	1.593868	Not found	False	[]		intestinal perforation
clindamycin		True	2.852274	Not found	False	[]		large intestine perforation
clindamycin		True	4.13405	Not found	False	[]		small intestine ulcer
clindamycin		True	3.77531	Not found	False	[]		oesophageal ulcer haemorrhage
clindamycin		True	1.973559	Not found	False	[]		peptic ulcer
clindamycin		True	2.272385	Not found	False	[]		gastrointestinal necrosis
clindamycin		True	2.17869	Not found	False	[]		mesenteric artery stenosis
clindamycin		True	3.59574	Not found	False	[]		mesenteric vein thrombosis
clindamycin		True	9.183584	Not found	False	[]		thrombosis mesenteric vessel
clindamycin		True	2.129086	Not found	False	[]		haemorrhoidal haemorrhage
clindamycin		True	2.232074	Not found	False	[]		haemorrhoids
clindamycin		True	2.290309	Not found	False	[]		lactose intolerance
clindamycin		True	2.17869	Not found	False	[]		gastric cancer recurrent
clindamycin		True	9.183584	Not found	False	[]		gastric neoplasm
clindamycin		True	2.17869	Not found	False	[]		anal cancer
clindamycin		True	3.634503	Not found	False	[]		rectal cancer
clindamycin		True	3.77531	Not found	False	[]		colon cancer
clindamycin		True	1.9411	Not found	False	[]		colon cancer metastatic
clindamycin		True	8.58583	Not found	False	[]		colon cancer stage ii
clindamycin		True	9.000066	Not found	False	[]		colon cancer stage iv
clindamycin		True	8.58583	Not found	False	[]		metastases to gastrointestinal tract
clindamycin		True	2.17869	Not found	False	[]		lip and/or oral cavity cancer
clindamycin		True	28.84536	Not found	False	[]		oropharyngeal cancer
clindamycin		True	1.38202	Not found	False	[]		tongue neoplasm malignant stage unspecified
clindamycin		True	2.17869	Not found	False	[]		oesophageal cancer metastatic
clindamycin		True	1.1267300000000002	Not found	False	[]		oesophageal carcinoma
clindamycin		True	2.817059	Not found	False	[]		pancreatic cyst
clindamycin		True	1.643925	Not found	False	[]		chapped lips
clindamycin		True	1.920851	Not found	False	[]		cheilitis
clindamycin		True	8.58583	Not found	False	[]		compulsive lip biting
clindamycin		True	8.58583	Not found	False	[]		enlarged uvula
clindamycin		True	5.753871	Not found	False	[]		leukoplakia oral
clindamycin		True	1.359336	Not found	False	[]		lip blister
clindamycin		True	1.586119	Not found	False	[]		lip oedema
clindamycin		True	1.46629	Not found	False	[]		lip swelling
clindamycin		True	4.452741	Not found	False	[]		oral disorder
clindamycin		True	2.055438	Not found	False	[]		lip haemorrhage
clindamycin		True	8.58583	Not found	False	[]		mouth haemorrhage
clindamycin		True	1.66728	Not found	False	[]		abscess oral
clindamycin		True	1.588813	Not found	False	[]		oral candidiasis
clindamycin		True	2.266649	Not found	False	[]		oral fungal infection
clindamycin		True	3.863323	Not found	False	[]		oral infection
clindamycin		True	1.680608	Not found	False	[]		lip pain
clindamycin		True	4.276834	Not found	False	[]		odynophagia
clindamycin		True	2.206429	Not found	False	[]		oral pain
clindamycin		True	1.157594	Not found	False	[]		throat irritation
clindamycin		True	24.163418	Not found	False	[]		burning mouth syndrome
clindamycin		True	1.367648	Not found	False	[]		foaming at mouth
clindamycin		True	1.902669	Not found	False	[]		hypoaesthesia oral
clindamycin		True	1.440568	Not found	False	[]		lip discolouration
clindamycin		True	1.225488	Not found	False	[]		mouth injury
clindamycin		True	8.232578	Not found	False	[]		oral discharge
clindamycin		True	1.225475	Not found	False	[]		oral discomfort
clindamycin		True	1.854604	Not found	False	[]		oral mucosal erythema
clindamycin		True	3.59574	Not found	False	[]		oral pruritus
clindamycin		True	1.197515	Not found	False	[]		oropharyngeal blistering
clindamycin		True	19.292986	Not found	False	[]		gingival oedema
clindamycin		True	3.191301	Not found	False	[]		gingival swelling
clindamycin		True	1.935083	Not found	False	[]		oedema mouth
clindamycin		True	1.5067540000000004	Not found	False	[]		palatal oedema
clindamycin		True	1.5361919999999998	Not found	False	[]		aphthous ulcer
clindamycin		True	2.02355	Not found	False	[]		mouth ulceration
clindamycin		True	1.245951	Not found	False	[]		oral mucosa erosion
clindamycin		True	1.354503	Not found	False	[]		stomatitis
clindamycin		True	4.13405	Not found	False	[]		peritoneal abscess
clindamycin		True	1.38202	Not found	False	[]		encapsulating peritoneal sclerosis
clindamycin		True	8.58583	Not found	False	[]		haemorrhagic ascites
clindamycin		True	1.430963	Not found	False	[]		retroperitoneal haemorrhage
clindamycin		True	1.854604	Not found	False	[]		aptyalism
clindamycin		True	2.436208	Not found	False	[]		lip dry
clindamycin		True	1.38202	Not found	False	[]		saliva altered
clindamycin		True	8.58583	Not found	False	[]		salivary gland mass
clindamycin		True	1.38202	Not found	False	[]		salivary gland enlargement
clindamycin		True	6.507328	Not found	False	[]		sialoadenitis
clindamycin		True	1.42774	Not found	False	[]		ageusia
clindamycin		True	3.77531	Not found	False	[]		acquired macroglossia
clindamycin		True	1.298522	Not found	False	[]		glossitis
clindamycin		True	2.259963	Not found	False	[]		tongue disorder
clindamycin		True	1.38202	Not found	False	[]		tongue haemorrhage
clindamycin		True	2.620114	Not found	False	[]		tongue ulceration
clindamycin		True	2.256294	Not found	False	[]		glossodynia
clindamycin		True	3.59574	Not found	False	[]		protrusion tongue
clindamycin		True	1.473476	Not found	False	[]		swollen tongue
clindamycin		True	2.076032	Not found	False	[]		tongue blistering
clindamycin		True	3.51709	Not found	False	[]		tongue coated
clindamycin		True	3.252026	Not found	False	[]		tongue discolouration
clindamycin		True	1.272316	Not found	False	[]		tongue oedema
clindamycin		True	3.77531	Not found	False	[]		anorectal discomfort
clindamycin		True	1.529941	Not found	False	[]		laryngeal pain
clindamycin		True	1.38202	Not found	False	[]		trichoglossia
clindamycin		True	28.84536	Not found	False	[]		administration site pain
clindamycin		True	3.77531	Not found	False	[]		administration site reaction
clindamycin		True	8.58583	Not found	False	[]		vessel puncture site haematoma
clindamycin		True	8.58583	Not found	False	[]		application site discharge
clindamycin		True	8.58583	Not found	False	[]		application site discolouration
clindamycin		True	9.4656	Not found	False	[]		application site exfoliation
clindamycin		True	6.736323	Not found	False	[]		application site hypersensitivity
clindamycin		True	1.38202	Not found	False	[]		application site infection
clindamycin		True	2.516914	Not found	False	[]		application site inflammation
clindamycin		True	18.77531	Not found	False	[]		application site oedema
clindamycin		True	3.163418	Not found	False	[]		application site paraesthesia
clindamycin		True	5.753871	Not found	False	[]		application site urticaria
clindamycin		True	1.9311000000000005	Not found	False	[]		device related infection
clindamycin		True	1.38202	Not found	False	[]		catheter site discharge
clindamycin		True	3.59574	Not found	False	[]		catheter site erythema
clindamycin		True	18.77531	Not found	False	[]		catheter site haematoma
clindamycin		True	1.680608	Not found	False	[]		catheter site infection
clindamycin		True	2.17869	Not found	False	[]		catheter site inflammation
clindamycin		True	2.17869	Not found	False	[]		catheter site phlebitis
clindamycin		True	5.753871	Not found	False	[]		implant site erythema
clindamycin		True	8.58583	Not found	False	[]		infusion site discolouration
clindamycin		True	1.061605	Not found	False	[]		infusion site erythema
clindamycin		True	2.000131	Not found	False	[]		infusion site extravasation
clindamycin		True	4.13405	Not found	False	[]		infusion site haemorrhage
clindamycin		True	4.387735	Not found	False	[]		infusion site infection
clindamycin		True	3.77531	Not found	False	[]		infusion site mass
clindamycin		True	18.77531	Not found	False	[]		infusion site oedema
clindamycin		True	1.18376	Not found	False	[]		infusion site pain
clindamycin		True	1.38202	Not found	False	[]		infusion site phlebitis
clindamycin		True	1.709514	Not found	False	[]		infusion site urticaria
clindamycin		True	3.77531	Not found	False	[]		infusion site vesicles
clindamycin		True	9.000066	Not found	False	[]		embolia cutis medicamentosa
clindamycin		True	18.77531	Not found	False	[]		injection site discharge
clindamycin		True	2.756093	Not found	False	[]		injection site inflammation
clindamycin		True	3.843624	Not found	False	[]		injection site necrosis
clindamycin		True	5.753871	Not found	False	[]		injection site phlebitis
clindamycin		True	1.440568	Not found	False	[]		injection site ulcer
clindamycin		True	3.77531	Not found	False	[]		post procedural fever
clindamycin		True	1.3919988	Not found	False	[]		pyrexia
clindamycin		True	1.66728	Not found	False	[]		chronic fatigue syndrome
clindamycin		True	1.4175151	Not found	False	[]		chills
clindamycin		True	1.149422	Not found	False	[]		temperature intolerance
clindamycin		True	1.126405	Not found	False	[]		thirst
clindamycin		True	1.231491	Not found	False	[]		ataxia
clindamycin		True	1.00217	Not found	False	[]		gait disturbance
clindamycin		True	1.245951	Not found	False	[]		apparent death
clindamycin		True	1.854604	Not found	False	[]		bloody discharge
clindamycin		True	1.082668	Not found	False	[]		cold sweat
clindamycin		True	4.494041	Not found	False	[]		deformity
clindamycin		True	3.77531	Not found	False	[]		disuse syndrome
clindamycin		True	1.001496	Not found	False	[]		exercise tolerance decreased
clindamycin		True	9.4656	Not found	False	[]		fistula discharge
clindamycin		True	1.304993	Not found	False	[]		general physical health deterioration
clindamycin		True	1.1798479999999998	Not found	False	[]		influenza like illness
clindamycin		True	3.497641	Not found	False	[]		multi-organ disorder
clindamycin		True	1.3666040000000002	Not found	False	[]		multiple organ dysfunction syndrome
clindamycin		True	1.534694	Not found	False	[]		night sweats
clindamycin		True	1.479394	Not found	False	[]		pallor
clindamycin		True	1.38202	Not found	False	[]		pneumatosis
clindamycin		True	5.283578	Not found	False	[]		purulent discharge
clindamycin		True	2.8053	Not found	False	[]		wound secretion
clindamycin		True	5.208491	Not found	False	[]		xerosis
clindamycin		True	1.062352	Not found	False	[]		yellow skin
clindamycin		True	2.17869	Not found	False	[]		hernia obstructive
clindamycin		True	9.000066	Not found	False	[]		incisional hernia
clindamycin		True	1.38202	Not found	False	[]		foreign body reaction
clindamycin		True	1.6206200000000002	Not found	False	[]		granuloma
clindamycin		True	8.58583	Not found	False	[]		papillitis
clindamycin		True	9.000066	Not found	False	[]		polyserositis
clindamycin		True	1.38202	Not found	False	[]		pseudopolyp
clindamycin		True	5.753871	Not found	False	[]		serositis
clindamycin		True	16.873322	Not found	False	[]		soft tissue inflammation
clindamycin		True	1.5295329999999998	Not found	False	[]		systemic inflammatory response syndrome
clindamycin		True	9.000066	Not found	False	[]		burning sensation mucosal
clindamycin		True	1.138591	Not found	False	[]		enanthema
clindamycin		True	5.753871	Not found	False	[]		mucosal infection
clindamycin		True	1.780221	Not found	False	[]		mucosal inflammation
clindamycin		True	3.05469	Not found	False	[]		oedema mucosal
clindamycin		True	5.269793	Not found	False	[]		allergic oedema
clindamycin		True	2.17827	Not found	False	[]		face oedema
clindamycin		True	1.000263	Not found	False	[]		generalised oedema
clindamycin		True	2.341819	Not found	False	[]		gravitational oedema
clindamycin		True	2.110042	Not found	False	[]		facial pain
clindamycin		True	1.9411	Not found	False	[]		cancer pain
clindamycin		True	1.184151	Not found	False	[]		non-cardiac chest pain
clindamycin		True	1.38202	Not found	False	[]		phantom limb syndrome
clindamycin		True	9.000066	Not found	False	[]		post procedural discomfort
clindamycin		True	2.110042	Not found	False	[]		procedural pain
clindamycin		True	3.77531	Not found	False	[]		product name confusion
clindamycin		True	4.277286999999999	Not found	False	[]		excessive granulation tissue
clindamycin		True	2.998858	Not found	False	[]		impaired healing
clindamycin		True	2.794521	Not found	False	[]		cyst
clindamycin		True	1.83965	Not found	False	[]		mass
clindamycin		True	1.403341	Not found	False	[]		nodule
clindamycin		True	8.58583	Not found	False	[]		mandibular mass
clindamycin		True	2.516914	Not found	False	[]		fat necrosis
clindamycin		True	2.253433	Not found	False	[]		necrosis
clindamycin		True	2.055438	Not found	False	[]		wound necrosis
clindamycin		True	1.883469	Not found	False	[]		atrophy
clindamycin		True	5.087612	Not found	False	[]		dysplasia
clindamycin		True	3.271424	Not found	False	[]		hyperplasia
clindamycin		True	2.104055	Not found	False	[]		hypertrophy
clindamycin		True	4.006212	Not found	False	[]		metaplasia
clindamycin		True	3.163418	Not found	False	[]		perforated ulcer
clindamycin		True	1.225488	Not found	False	[]		biliary colic
clindamycin		True	18.77531	Not found	False	[]		biliary sepsis
clindamycin		True	2.581624	Not found	False	[]		bile duct obstruction
clindamycin		True	1.298522	Not found	False	[]		bile duct stone
clindamycin		True	3.797895	Not found	False	[]		biliary dilatation
clindamycin		True	1.129163	Not found	False	[]		cholecystitis
clindamycin		True	1.283642	Not found	False	[]		cholecystitis chronic
clindamycin		True	1.356432	Not found	False	[]		cholelithiasis
clindamycin		True	2.077578	Not found	False	[]		gallbladder cholesterolosis
clindamycin		True	1.085263	Not found	False	[]		gallbladder disorder
clindamycin		True	2.055438	Not found	False	[]		gallbladder enlargement
clindamycin		True	1.38202	Not found	False	[]		gallbladder rupture
clindamycin		True	3.77531	Not found	False	[]		hydrocholecystis
clindamycin		True	3.77531	Not found	False	[]		hyperplastic cholecystopathy
clindamycin		True	1.253884	Not found	False	[]		cholestasis
clindamycin		True	1.101752	Not found	False	[]		hepatitis cholestatic
clindamycin		True	8.58583	Not found	False	[]		biloma
clindamycin		True	14.087201	Not found	False	[]		hepatic calcification
clindamycin		True	4.058914	Not found	False	[]		hepatic cyst
clindamycin		True	2.146632	Not found	False	[]		hepatic lesion
clindamycin		True	1.245951	Not found	False	[]		hepatic mass
clindamycin		True	1.318161	Not found	False	[]		liver disorder
clindamycin		True	2.008067	Not found	False	[]		liver injury
clindamycin		True	4.292986	Not found	False	[]		chronic hepatic failure
clindamycin		True	1.365928	Not found	False	[]		hepatic failure
clindamycin		True	3.163418	Not found	False	[]		biliary cirrhosis
clindamycin		True	1.854924	Not found	False	[]		liver abscess
clindamycin		True	1.225488	Not found	False	[]		haemochromatosis
clindamycin		True	2.055438	Not found	False	[]		hepatic haemorrhage
clindamycin		True	1.225488	Not found	False	[]		hepatic infarction
clindamycin		True	1.188529	Not found	False	[]		venoocclusive liver disease
clindamycin		True	1.430269	Not found	False	[]		hepatitis b
clindamycin		True	1.440568	Not found	False	[]		hepatitis viral
clindamycin		True	1.0431660000000005	Not found	False	[]		hepatic pain
clindamycin		True	1.709514	Not found	False	[]		liver tenderness
clindamycin		True	3.77531	Not found	False	[]		alcoholic liver disease
clindamycin		True	1.367648	Not found	False	[]		chronic hepatitis
clindamycin		True	1.931675	Not found	False	[]		hepatic steatosis
clindamycin		True	1.0976	Not found	False	[]		hepatitis
clindamycin		True	1.358855	Not found	False	[]		hepatitis acute
clindamycin		True	1.945538	Not found	False	[]		ischaemic hepatitis
clindamycin		True	2.17869	Not found	False	[]		reye's syndrome
clindamycin		True	4.13405	Not found	False	[]		focal nodular hyperplasia
clindamycin		True	3.921981	Not found	False	[]		haemangioma of liver
clindamycin		True	4.13405	Not found	False	[]		gallbladder cancer
clindamycin		True	8.58583	Not found	False	[]		hepatic cancer recurrent
clindamycin		True	1.986796	Not found	False	[]		metastases to liver
clindamycin		True	2.055438	Not found	False	[]		traumatic liver injury
clindamycin		True	5.753871	Not found	False	[]		allergy to metals
clindamycin		True	1.121812	Not found	False	[]		asthma
clindamycin		True	3.569919	Not found	False	[]		dermatitis allergic
clindamycin		True	2.6667620000000003	Not found	False	[]		nephritis allergic
clindamycin		True	1.225488	Not found	False	[]		panniculitis
clindamycin		True	2.017554	Not found	False	[]		skin reaction
clindamycin		True	2.534666	Not found	False	[]		type i hypersensitivity
clindamycin		True	3.695392	Not found	False	[]		type iv hypersensitivity reaction
clindamycin		True	2.987391	Not found	False	[]		drug eruption
clindamycin		True	2.6817056	Not found	False	[]		drug hypersensitivity
clindamycin		True	9.000066	Not found	False	[]		rubber sensitivity
clindamycin		True	9.063643	Not found	False	[]		red man syndrome
clindamycin		True	2.231637	Not found	False	[]		toxic skin eruption
clindamycin		True	1.5045659999999998	Not found	False	[]		angioedema
clindamycin		True	2.17869	Not found	False	[]		circumoral oedema
clindamycin		True	2.730523	Not found	False	[]		laryngeal oedema
clindamycin		True	8.58583	Not found	False	[]		eczema herpeticum
clindamycin		True	1.353134	Not found	False	[]		rhinitis allergic
clindamycin		True	3.716558	Not found	False	[]		seasonal allergy
clindamycin		True	2.756093	Not found	False	[]		ankylosing spondylitis
clindamycin		True	2.17869	Not found	False	[]		mixed connective tissue disease
clindamycin		True	1.245984	Not found	False	[]		rheumatoid arthritis
clindamycin		True	8.58583	Not found	False	[]		rheumatoid lung
clindamycin		True	7.525797	Not found	False	[]		scleroderma
clindamycin		True	1.489617	Not found	False	[]		linear iga disease
clindamycin		True	4.13405	Not found	False	[]		nephrogenic systemic fibrosis
clindamycin		True	3.59574	Not found	False	[]		vitiligo
clindamycin		True	8.58583	Not found	False	[]		chronic inflammatory demyelinating polyradiculoneuropathy
clindamycin		True	2.8620650000000003	Not found	False	[]		glomerulonephritis
clindamycin		True	2.171046	Not found	False	[]		immune system disorder
clindamycin		True	8.58583	Not found	False	[]		infection masked
clindamycin		True	1.440568	Not found	False	[]		cutaneous vasculitis
clindamycin		True	9.000066	Not found	False	[]		kawasaki's disease
clindamycin		True	3.163418	Not found	False	[]		temporal arteritis
clindamycin		True	2.2555530000000004	Not found	False	[]		vasculitis
clindamycin		True	12.353278	Not found	False	[]		vasculitis necrotising
clindamycin		True	2.516914	Not found	False	[]		granulomatosis with polyangiitis
clindamycin		True	1.38202	Not found	False	[]		hiv-associated neurocognitive disorder
clindamycin		True	2.17869	Not found	False	[]		aids related complication
clindamycin		True	1.452397	Not found	False	[]		hiv infection
clindamycin		True	4.13405	Not found	False	[]		hiv wasting syndrome
clindamycin		True	3.520028	Not found	False	[]		immunodeficiency
clindamycin		True	1.384545	Not found	False	[]		immunosuppression
clindamycin		True	9.292986	Not found	False	[]		infection in an immunocompromised host
clindamycin		True	1.1267300000000002	Not found	False	[]		hypogammaglobulinaemia
clindamycin		True	8.015198999999999	Not found	False	[]		bacterial disease carrier
clindamycin		True	8.58583	Not found	False	[]		community acquired infection
clindamycin		True	1.839749	Not found	False	[]		nosocomial infection
clindamycin		True	2.055438	Not found	False	[]		arthritis reactive
clindamycin		True	8.58583	Not found	False	[]		erythema marginatum
clindamycin		True	1.049559	Not found	False	[]		post herpetic neuralgia
clindamycin		True	8.58583	Not found	False	[]		post polio syndrome
clindamycin		True	6.321828	Not found	False	[]		actinomycosis
clindamycin		True	2.055438	Not found	False	[]		acid fast bacilli infection
clindamycin		True	1.452397	Not found	False	[]		acinetobacter infection
clindamycin		True	2.055438	Not found	False	[]		bacteroides infection
clindamycin		True	2.17869	Not found	False	[]		bronchitis bacterial
clindamycin		True	1.38202	Not found	False	[]		cellulitis gangrenous
clindamycin		True	4.402927	Not found	False	[]		gangrene
clindamycin		True	3.77531	Not found	False	[]		lactobacillus infection
clindamycin		True	3.77531	Not found	False	[]		pharyngitis bacterial
clindamycin		True	1.366484	Not found	False	[]		pneumonia bacterial
clindamycin		True	8.58583	Not found	False	[]		post procedural cellulitis
clindamycin		True	2.17869	Not found	False	[]		pyomyositis
clindamycin		True	3.77531	Not found	False	[]		sinusitis bacterial
clindamycin		True	3.51709	Not found	False	[]		urinary tract infection bacterial
clindamycin		True	3.163418	Not found	False	[]		wound infection bacterial
clindamycin		True	18.77531	Not found	False	[]		erythema migrans
clindamycin		True	1.367648	Not found	False	[]		lyme disease
clindamycin		True	8.58583	Not found	False	[]		botulism
clindamycin		True	6.82639	Not found	False	[]		clostridial infection
clindamycin		True	9.183584	Not found	False	[]		clostridial sepsis
clindamycin		True	68.93102	Not found	False	[]		gas gangrene
clindamycin		True	8.58583	Not found	False	[]		diphtheria
clindamycin		True	2.534666	Not found	False	[]		enterococcal bacteraemia
clindamycin		True	2.9486	Not found	False	[]		escherichia bacteraemia
clindamycin		True	2.059714	Not found	False	[]		escherichia infection
clindamycin		True	8.58583	Not found	False	[]		pneumonia escherichia
clindamycin		True	8.58583	Not found	False	[]		fusobacterium infection
clindamycin		True	8.58583	Not found	False	[]		lemierre syndrome
clindamycin		True	9.183584	Not found	False	[]		cystitis klebsiella
clindamycin		True	1.153727	Not found	False	[]		klebsiella infection
clindamycin		True	9.528735	Not found	False	[]		klebsiella sepsis
clindamycin		True	1.669568	Not found	False	[]		pneumonia klebsiella
clindamycin		True	2.17869	Not found	False	[]		legionella infection
clindamycin		True	2.341819	Not found	False	[]		listeriosis
clindamycin		True	3.77531	Not found	False	[]		meningococcal bacteraemia
clindamycin		True	2.17869	Not found	False	[]		pasteurella infection
clindamycin		True	2.290309	Not found	False	[]		proteus infection
clindamycin		True	2.341819	Not found	False	[]		pseudomonal bacteraemia
clindamycin		True	1.86378	Not found	False	[]		pseudomonas infection
clindamycin		True	3.163418	Not found	False	[]		urinary tract infection pseudomonal
clindamycin		True	1.274743	Not found	False	[]		serratia infection
clindamycin		True	3.163418	Not found	False	[]		serratia sepsis
clindamycin		True	9.292986	Not found	False	[]		cellulitis staphylococcal
clindamycin		True	1.612871	Not found	False	[]		pneumonia staphylococcal
clindamycin		True	1.245951	Not found	False	[]		staphylococcal abscess
clindamycin		True	1.247092	Not found	False	[]		staphylococcal bacteraemia
clindamycin		True	1.964057	Not found	False	[]		staphylococcal infection
clindamycin		True	9.000066	Not found	False	[]		staphylococcal osteomyelitis
clindamycin		True	1.755319	Not found	False	[]		staphylococcal sepsis
clindamycin		True	1.049559	Not found	False	[]		staphylococcal skin infection
clindamycin		True	1.374515	Not found	False	[]		wound infection staphylococcal
clindamycin		True	3.843624	Not found	False	[]		alpha haemolytic streptococcal infection
clindamycin		True	5.483729	Not found	False	[]		beta haemolytic streptococcal infection
clindamycin		True	18.77531	Not found	False	[]		cellulitis streptococcal
clindamycin		True	1.081752	Not found	False	[]		pharyngitis streptococcal
clindamycin		True	2.443595	Not found	False	[]		streptococcal infection
clindamycin		True	1.0431660000000005	Not found	False	[]		streptococcal sepsis
clindamycin		True	8.58583	Not found	False	[]		syphilis
clindamycin		True	1.072406	Not found	False	[]		aspergillus infection
clindamycin		True	15.936493	Not found	False	[]		blastomycosis
clindamycin		True	18.77531	Not found	False	[]		genital candidiasis
clindamycin		True	1.38202	Not found	False	[]		respiratory moniliasis
clindamycin		True	1.440568	Not found	False	[]		skin candida
clindamycin		True	1.374515	Not found	False	[]		systemic candida
clindamycin		True	2.17869	Not found	False	[]		coccidioidomycosis
clindamycin		True	1.38202	Not found	False	[]		cerebral fungal infection
clindamycin		True	2.17869	Not found	False	[]		meningitis fungal
clindamycin		True	4.277286999999999	Not found	False	[]		mucormycosis
clindamycin		True	1.38202	Not found	False	[]		infective aneurysm
clindamycin		True	3.900771	Not found	False	[]		onychomycosis
clindamycin		True	5.753871	Not found	False	[]		scedosporium infection
clindamycin		True	3.77531	Not found	False	[]		sinusitis fungal
clindamycin		True	2.516914	Not found	False	[]		histoplasmosis disseminated
clindamycin		True	8.58583	Not found	False	[]		paracoccidioides infection
clindamycin		True	28.84536	Not found	False	[]		body tinea
clindamycin		True	4.13405	Not found	False	[]		dermatophytosis
clindamycin		True	4.13405	Not found	False	[]		tinea cruris
clindamycin		True	5.483729	Not found	False	[]		tinea pedis
clindamycin		True	2.516914	Not found	False	[]		tinea versicolour
clindamycin		True	9.646632	Not found	False	[]		abscess jaw
clindamycin		True	3.790458	Not found	False	[]		intervertebral discitis
clindamycin		True	7.727908	Not found	False	[]		osteomyelitis acute
clindamycin		True	9.528735	Not found	False	[]		osteomyelitis chronic
clindamycin		True	5.753871	Not found	False	[]		breast abscess
clindamycin		True	9.4656	Not found	False	[]		mastitis
clindamycin		True	1.131105	Not found	False	[]		brain abscess
clindamycin		True	2.516914	Not found	False	[]		central nervous system infection
clindamycin		True	1.9411	Not found	False	[]		extradural abscess
clindamycin		True	3.77531	Not found	False	[]		meningitis neonatal
clindamycin		True	3.77531	Not found	False	[]		subdural empyema
clindamycin		True	2.17869	Not found	False	[]		amniotic cavity infection
clindamycin		True	1.38202	Not found	False	[]		ovarian abscess
clindamycin		True	3.77531	Not found	False	[]		abscess rupture
clindamycin		True	2.17869	Not found	False	[]		abscess soft tissue
clindamycin		True	1.726638	Not found	False	[]		postoperative wound infection
clindamycin		True	3.77531	Not found	False	[]		infected bite
clindamycin		True	2.17869	Not found	False	[]		infected cyst
clindamycin		True	2.17869	Not found	False	[]		infection susceptibility increased
clindamycin		True	1.742055	Not found	False	[]		localised infection
clindamycin		True	2.4081780000000004	Not found	False	[]		pathogen resistance
clindamycin		True	4.997904	Not found	False	[]		pelvic abscess
clindamycin		True	1.489617	Not found	False	[]		post procedural infection
clindamycin		True	1.881246	Not found	False	[]		purulence
clindamycin		True	3.77531	Not found	False	[]		stitch abscess
clindamycin		True	2.341819	Not found	False	[]		toxic shock syndrome
clindamycin		True	2.060937	Not found	False	[]		bronchiectasis
clindamycin		True	5.269793	Not found	False	[]		infectious pleural effusion
clindamycin		True	2.055438	Not found	False	[]		orchitis
clindamycin		True	2.17869	Not found	False	[]		scrotal abscess
clindamycin		True	9.422763	Not found	False	[]		abscess neck
clindamycin		True	2.17869	Not found	False	[]		infective myositis
clindamycin		True	7.188406	Not found	False	[]		necrotising fasciitis
clindamycin		True	3.77531	Not found	False	[]		perineal abscess
clindamycin		True	1.38202	Not found	False	[]		psoas abscess
clindamycin		True	1.673534	Not found	False	[]		bacteraemia
clindamycin		True	2.276355	Not found	False	[]		bacterial sepsis
clindamycin		True	2.168605	Not found	False	[]		fungaemia
clindamycin		True	2.341819	Not found	False	[]		fungal sepsis
clindamycin		True	1.364873	Not found	False	[]		septic shock
clindamycin		True	14.087201	Not found	False	[]		acne pustular
clindamycin		True	2.516914	Not found	False	[]		blister infected
clindamycin		True	2.17869	Not found	False	[]		dermo-hypodermitis
clindamycin		True	3.163418	Not found	False	[]		ecthyma
clindamycin		True	3.77531	Not found	False	[]		eczema infected
clindamycin		True	3.05469	Not found	False	[]		infected skin ulcer
clindamycin		True	1.38202	Not found	False	[]		pilonidal cyst
clindamycin		True	3.163418	Not found	False	[]		pyoderma
clindamycin		True	3.311188	Not found	False	[]		skin infection
clindamycin		True	2.826955	Not found	False	[]		subcutaneous abscess
clindamycin		True	2.17869	Not found	False	[]		sweat gland infection
clindamycin		True	2.163095	Not found	False	[]		acute sinusitis
clindamycin		True	3.411692	Not found	False	[]		chronic sinusitis
clindamycin		True	5.269793	Not found	False	[]		epiglottitis
clindamycin		True	7.727908	Not found	False	[]		peritonsillar abscess
clindamycin		True	8.58583	Not found	False	[]		peritonsillitis
clindamycin		True	3.77531	Not found	False	[]		pharyngeal abscess
clindamycin		True	4.13405	Not found	False	[]		pharyngotonsillitis
clindamycin		True	1.962381	Not found	False	[]		rhinitis
clindamycin		True	3.77531	Not found	False	[]		sinobronchitis
clindamycin		True	3.77531	Not found	False	[]		renal cyst infection
clindamycin		True	5.753871	Not found	False	[]		urethritis
clindamycin		True	3.77531	Not found	False	[]		arteriovenous graft site infection
clindamycin		True	8.58583	Not found	False	[]		phlebitis infective
clindamycin		True	1.131105	Not found	False	[]		mycobacterium avium complex infection
clindamycin		True	4.13405	Not found	False	[]		mycobacterium fortuitum infection
clindamycin		True	8.58583	Not found	False	[]		cutaneous tuberculosis
clindamycin		True	3.77531	Not found	False	[]		latent tuberculosis
clindamycin		True	11.273469	Not found	False	[]		cerebral toxoplasmosis
clindamycin		True	17.442344	Not found	False	[]		toxoplasmosis
clindamycin		True	3.77531	Not found	False	[]		west nile viral infection
clindamycin		True	2.516914	Not found	False	[]		meningoencephalitis herpetic
clindamycin		True	3.77531	Not found	False	[]		genital herpes
clindamycin		True	1.2273999999999998	Not found	False	[]		herpes zoster
clindamycin		True	1.38202	Not found	False	[]		herpes zoster disseminated
clindamycin		True	8.58583	Not found	False	[]		human herpesvirus 7 infection
clindamycin		True	8.58583	Not found	False	[]		meningitis herpes
clindamycin		True	1.7973389999999998	Not found	False	[]		varicella
clindamycin		True	1.193957	Not found	False	[]		influenza
clindamycin		True	1.38202	Not found	False	[]		papilloma viral infection
clindamycin		True	1.510236	Not found	False	[]		skin papilloma
clindamycin		True	1.300341	Not found	False	[]		progressive multifocal leukoencephalopathy
clindamycin		True	2.505263	Not found	False	[]		pneumonia viral
clindamycin		True	1.419315	Not found	False	[]		viral infection
clindamycin		True	14.087201	Not found	False	[]		viral rash
clindamycin		True	3.77531	Not found	False	[]		bronchopulmonary aspergillosis
clindamycin		True	6.483493	Not found	False	[]		bone fragmentation
clindamycin		True	5.753871	Not found	False	[]		comminuted fracture
clindamycin		True	3.479266	Not found	False	[]		compression fracture
clindamycin		True	1.825887	Not found	False	[]		joint dislocation
clindamycin		True	1.38202	Not found	False	[]		open fracture
clindamycin		True	3.401739	Not found	False	[]		pathological fracture
clindamycin		True	8.58583	Not found	False	[]		pseudarthrosis
clindamycin		True	1.132101	Not found	False	[]		stress fracture
clindamycin		True	1.38202	Not found	False	[]		traumatic fracture
clindamycin		True	8.58583	Not found	False	[]		joint hyperextension
clindamycin		True	1.992947	Not found	False	[]		limb injury
clindamycin		True	1.4380890000000002	Not found	False	[]		femoral neck fracture
clindamycin		True	1.001496	Not found	False	[]		fibula fracture
clindamycin		True	3.843624	Not found	False	[]		patella fracture
clindamycin		True	5.269793	Not found	False	[]		acetabulum fracture
clindamycin		True	5.907055	Not found	False	[]		jaw fracture
clindamycin		True	1.049559	Not found	False	[]		skull fracture
clindamycin		True	1.38202	Not found	False	[]		dislocation of vertebra
clindamycin		True	1.709514	Not found	False	[]		fractured coccyx
clindamycin		True	1.440568	Not found	False	[]		fractured sacrum
clindamycin		True	1.430963	Not found	False	[]		lumbar vertebral fracture
clindamycin		True	2.319496	Not found	False	[]		spinal compression fracture
clindamycin		True	1.705243	Not found	False	[]		thoracic vertebral fracture
clindamycin		True	2.644152	Not found	False	[]		rib fracture
clindamycin		True	3.333692	Not found	False	[]		clavicle fracture
clindamycin		True	1.997886	Not found	False	[]		hand fracture
clindamycin		True	3.859566	Not found	False	[]		humerus fracture
clindamycin		True	3.77531	Not found	False	[]		scapula fracture
clindamycin		True	1.018354	Not found	False	[]		upper limb fracture
clindamycin		True	25.989794	Not found	False	[]		chemical burn
clindamycin		True	2.055438	Not found	False	[]		chemical burn of skin
clindamycin		True	8.58583	Not found	False	[]		respiratory fume inhalation disorder
clindamycin		True	8.58583	Not found	False	[]		cell-mediated cytotoxicity
clindamycin		True	2.17869	Not found	False	[]		aortic injury
clindamycin		True	1.38202	Not found	False	[]		decerebration
clindamycin		True	1.709514	Not found	False	[]		traumatic lung injury
clindamycin		True	8.58583	Not found	False	[]		pneumoconiosis
clindamycin		True	8.58583	Not found	False	[]		tracheal obstruction
clindamycin		True	1.7973389999999998	Not found	False	[]		epicondylitis
clindamycin		True	1.783705	Not found	False	[]		ligament sprain
clindamycin		True	2.39588	Not found	False	[]		muscle strain
clindamycin		True	3.163418	Not found	False	[]		post-traumatic neck syndrome
clindamycin		True	1.5278619999999998	Not found	False	[]		nerve injury
clindamycin		True	8.58583	Not found	False	[]		accident at home
clindamycin		True	1.049559	Not found	False	[]		accident at work
clindamycin		True	6.489602	Not found	False	[]		animal bite
clindamycin		True	3.77531	Not found	False	[]		electric shock
clindamycin		True	4.13405	Not found	False	[]		skin abrasion
clindamycin		True	3.242217	Not found	False	[]		foreign body
clindamycin		True	1.6527198	Not found	False	[]		injury
clindamycin		True	1.552933	Not found	False	[]		skin laceration
clindamycin		True	1.225488	Not found	False	[]		multiple injuries
clindamycin		True	3.463488	Not found	False	[]		wound
clindamycin		True	1.188041	Not found	False	[]		road traffic accident
clindamycin		True	1.71811	Not found	False	[]		scar
clindamycin		True	1.245951	Not found	False	[]		skeletal injury
clindamycin		True	1.0431660000000005	Not found	False	[]		wound complication
clindamycin		True	1.38202	Not found	False	[]		median nerve injury
clindamycin		True	1.38202	Not found	False	[]		meralgia paraesthetica
clindamycin		True	3.77531	Not found	False	[]		peripheral nerve injury
clindamycin		True	3.77531	Not found	False	[]		kidney rupture
clindamycin		True	2.055438	Not found	False	[]		renal haematoma
clindamycin		True	3.77531	Not found	False	[]		genital injury
clindamycin		True	1.434889	Not found	False	[]		neck injury
clindamycin		True	1.245951	Not found	False	[]		blood blister
clindamycin		True	1.202791	Not found	False	[]		contusion
clindamycin		True	1.669568	Not found	False	[]		skin injury
clindamycin		True	2.055438	Not found	False	[]		spinal cord injury
clindamycin		True	8.58583	Not found	False	[]		hypobarism
clindamycin		True	15.800788	Not found	False	[]		osteoradionecrosis
clindamycin		True	2.17869	Not found	False	[]		radiation mucositis
clindamycin		True	2.17869	Not found	False	[]		burn oesophageal
clindamycin		True	2.6667620000000003	Not found	False	[]		burns second degree
clindamycin		True	2.930952	Not found	False	[]		thermal burn
clindamycin		True	1.56488	Not found	False	[]		circumstance or information capable of leading to medication error
clindamycin		True	1.440568	Not found	False	[]		documented hypersensitivity to administered product
clindamycin		True	3.77531	Not found	False	[]		airway complication of anaesthesia
clindamycin		True	3.77531	Not found	False	[]		arteriovenous fistula thrombosis
clindamycin		True	1.38202	Not found	False	[]		cerebral hypoperfusion
clindamycin		True	1.47591	Not found	False	[]		phlebitis
clindamycin		True	2.17869	Not found	False	[]		reperfusion injury
clindamycin		True	3.77531	Not found	False	[]		vascular procedure complication
clindamycin		True	3.163418	Not found	False	[]		injury associated with device
clindamycin		True	5.269793	Not found	False	[]		complication of device removal
clindamycin		True	1.225488	Not found	False	[]		complication associated with device
clindamycin		True	4.500131	Not found	False	[]		medical device discomfort
clindamycin		True	9.000066	Not found	False	[]		periprosthetic fracture
clindamycin		True	18.77531	Not found	False	[]		pneumocephalus
clindamycin		True	3.77531	Not found	False	[]		procedural dizziness
clindamycin		True	1.709514	Not found	False	[]		complications of transplant surgery
clindamycin		True	8.58583	Not found	False	[]		delayed engraftment
clindamycin		True	1.709514	Not found	False	[]		transplant dysfunction
clindamycin		True	1.5067540000000004	Not found	False	[]		incision site complication
clindamycin		True	2.17869	Not found	False	[]		incision site erythema
clindamycin		True	1.38202	Not found	False	[]		incision site haematoma
clindamycin		True	3.77531	Not found	False	[]		incision site oedema
clindamycin		True	4.13405	Not found	False	[]		post procedural discharge
clindamycin		True	1.510236	Not found	False	[]		post procedural haematoma
clindamycin		True	4.997904	Not found	False	[]		postoperative wound complication
clindamycin		True	2.055438	Not found	False	[]		procedural site reaction
clindamycin		True	2.612781	Not found	False	[]		seroma
clindamycin		True	2.574225	Not found	False	[]		wound dehiscence
clindamycin		True	3.163418	Not found	False	[]		tracheal haemorrhage
clindamycin		True	3.073094	Not found	False	[]		weaning failure
clindamycin		True	3.408503	Not found	False	[]		subcutaneous emphysema
clindamycin		True	8.58583	Not found	False	[]		transfusion-related acute lung injury
clindamycin		True	3.77531	Not found	False	[]		bladder perforation
clindamycin		True	18.77531	Not found	False	[]		post procedural urine leak
clindamycin		True	1.38202	Not found	False	[]		urinoma
clindamycin		True	3.77531	Not found	False	[]		acidosis hyperchloraemic
clindamycin		True	1.274743	Not found	False	[]		ketoacidosis
clindamycin		True	1.470894	Not found	False	[]		metabolic acidosis
clindamycin		True	8.58583	Not found	False	[]		alkalosis hypokalaemic
clindamycin		True	2.435366	Not found	False	[]		metabolic alkalosis
clindamycin		True	98.95125	Not found	False	[]		milk-alkali syndrome
clindamycin		True	2.146632	Not found	False	[]		respiratory acidosis
clindamycin		True	1.3040553	Not found	False	[]		respiratory failure
clindamycin		True	5.753871	Not found	False	[]		anorexia nervosa
clindamycin		True	1.0769792	Not found	False	[]		decreased appetite
clindamycin		True	1.197515	Not found	False	[]		appetite disorder
clindamycin		True	2.076032	Not found	False	[]		food craving
clindamycin		True	1.00849	Not found	False	[]		cachexia
clindamycin		True	1.285744	Not found	False	[]		failure to thrive
clindamycin		True	1.81647	Not found	False	[]		malnutrition
clindamycin		True	1.744203	Not found	False	[]		obesity
clindamycin		True	1.9411	Not found	False	[]		overweight
clindamycin		True	1.359336	Not found	False	[]		weight fluctuation
clindamycin		True	9.000066	Not found	False	[]		bone atrophy
clindamycin		True	8.518829	Not found	False	[]		osteolysis
clindamycin		True	2.055438	Not found	False	[]		osteomalacia
clindamycin		True	2.830419	Not found	False	[]		osteopenia
clindamycin		True	1.53231	Not found	False	[]		osteoporosis
clindamycin		True	3.77531	Not found	False	[]		senile osteoporosis
clindamycin		True	9.183584	Not found	False	[]		dystrophic calcification
clindamycin		True	1.092792	Not found	False	[]		hypocalcaemia
clindamycin		True	1.225488	Not found	False	[]		hypermagnesaemia
clindamycin		True	1.256695	Not found	False	[]		hypomagnesaemia
clindamycin		True	9.000066	Not found	False	[]		magnesium metabolism disorder
clindamycin		True	5.483988	Not found	False	[]		hyperphosphataemia
clindamycin		True	1.505543	Not found	False	[]		hypophosphataemia
clindamycin		True	3.073094	Not found	False	[]		nephrogenic diabetes insipidus
clindamycin		True	3.073094	Not found	False	[]		hypochloraemia
clindamycin		True	1.38202	Not found	False	[]		fluid imbalance
clindamycin		True	2.581624	Not found	False	[]		fluid intake reduced
clindamycin		True	1.2521019999999998	Not found	False	[]		hypokalaemia
clindamycin		True	8.58583	Not found	False	[]		hypokalaemic syndrome
clindamycin		True	1.451808	Not found	False	[]		hypernatraemia
clindamycin		True	18.77531	Not found	False	[]		sodium retention
clindamycin		True	1.3010806	Not found	False	[]		dehydration
clindamycin		True	2.191638	Not found	False	[]		hypovolaemia
clindamycin		True	2.17869	Not found	False	[]		alcohol intolerance
clindamycin		True	4.13405	Not found	False	[]		fat intolerance
clindamycin		True	2.79396	Not found	False	[]		food intolerance
clindamycin		True	1.363257	Not found	False	[]		hypercholesterolaemia
clindamycin		True	1.248201	Not found	False	[]		hypertriglyceridaemia
clindamycin		True	2.227819	Not found	False	[]		hyperlipidaemia
clindamycin		True	3.325365	Not found	False	[]		dyslipidaemia
clindamycin		True	8.58583	Not found	False	[]		hypolipidaemia
clindamycin		True	2.17869	Not found	False	[]		lipohypertrophy
clindamycin		True	2.17869	Not found	False	[]		lipomatosis
clindamycin		True	2.17869	Not found	False	[]		enzyme abnormality
clindamycin		True	1.854604	Not found	False	[]		cardiometabolic syndrome
clindamycin		True	1.245951	Not found	False	[]		fanconi syndrome acquired
clindamycin		True	1.551219	Not found	False	[]		hyperuricaemia
clindamycin		True	1.312001	Not found	False	[]		vitamin d deficiency
clindamycin		True	7.727908	Not found	False	[]		vitamin k deficiency
clindamycin		True	4.997904	Not found	False	[]		folate deficiency
clindamycin		True	1.716435	Not found	False	[]		vitamin b12 deficiency
clindamycin		True	11.394578	Not found	False	[]		bone cyst
clindamycin		True	2.17869	Not found	False	[]		bone development abnormal
clindamycin		True	2.730886	Not found	False	[]		bone disorder
clindamycin		True	6.001477	Not found	False	[]		bone erosion
clindamycin		True	5.269793	Not found	False	[]		bone infarction
clindamycin		True	8.037116	Not found	False	[]		bone lesion
clindamycin		True	2.984767	Not found	False	[]		exostosis
clindamycin		True	3.77531	Not found	False	[]		extraskeletal ossification
clindamycin		True	28.84536	Not found	False	[]		jaw cyst
clindamycin		True	4.090191	Not found	False	[]		jaw disorder
clindamycin		True	5.255273	Not found	False	[]		osteitis
clindamycin		True	3.073094	Not found	False	[]		osteitis deformans
clindamycin		True	2.119648	Not found	False	[]		osteonecrosis
clindamycin		True	28.84536	Not found	False	[]		osteorrhagia
clindamycin		True	8.748669	Not found	False	[]		osteosclerosis
clindamycin		True	8.306741	Not found	False	[]		bone sequestrum
clindamycin		True	1.183622	Not found	False	[]		spinal disorder
clindamycin		True	9.000066	Not found	False	[]		vertebral wedging
clindamycin		True	1.570172	Not found	False	[]		bone pain
clindamycin		True	7.874567000000001	Not found	False	[]		bone swelling
clindamycin		True	4.229855	Not found	False	[]		pain in jaw
clindamycin		True	8.58583	Not found	False	[]		osteodystrophy
clindamycin		True	1.38202	Not found	False	[]		cutis laxa
clindamycin		True	3.163418	Not found	False	[]		arthritis
clindamycin		True	1.392868	Not found	False	[]		arthropathy
clindamycin		True	6.736323	Not found	False	[]		neuropathic arthropathy
clindamycin		True	2.076032	Not found	False	[]		sacroiliitis
clindamycin		True	1.440568	Not found	False	[]		chondrocalcinosis
clindamycin		True	6.321828	Not found	False	[]		facet joint syndrome
clindamycin		True	8.58583	Not found	False	[]		hypermobility syndrome
clindamycin		True	3.163418	Not found	False	[]		joint destruction
clindamycin		True	1.709514	Not found	False	[]		patellofemoral pain syndrome
clindamycin		True	2.831283	Not found	False	[]		temporomandibular joint syndrome
clindamycin		True	1.070508	Not found	False	[]		arthralgia
clindamycin		True	3.189224	Not found	False	[]		joint effusion
clindamycin		True	1.953397	Not found	False	[]		joint range of motion decreased
clindamycin		True	1.024433	Not found	False	[]		joint stiffness
clindamycin		True	1.0931540000000002	Not found	False	[]		joint swelling
clindamycin		True	4.452397	Not found	False	[]		cervicobrachial syndrome
clindamycin		True	2.220709	Not found	False	[]		osteoarthritis
clindamycin		True	5.753871	Not found	False	[]		osteoarthropathy
clindamycin		True	5.026593	Not found	False	[]		spinal osteoarthritis
clindamycin		True	1.274743	Not found	False	[]		psoriatic arthropathy
clindamycin		True	1.225023	Not found	False	[]		fibromyalgia
clindamycin		True	2.104055	Not found	False	[]		myofascial pain syndrome
clindamycin		True	1.38202	Not found	False	[]		muscle mass
clindamycin		True	1.313395	Not found	False	[]		restless legs syndrome
clindamycin		True	1.7973389999999998	Not found	False	[]		torticollis
clindamycin		True	1.519172	Not found	False	[]		trismus
clindamycin		True	1.245951	Not found	False	[]		compartment syndrome
clindamycin		True	2.17869	Not found	False	[]		intensive care unit acquired weakness
clindamycin		True	9.422763	Not found	False	[]		muscle necrosis
clindamycin		True	8.58583	Not found	False	[]		foot deformity
clindamycin		True	2.290309	Not found	False	[]		hand deformity
clindamycin		True	11.829277	Not found	False	[]		intervertebral disc compression
clindamycin		True	3.084386	Not found	False	[]		intervertebral disc degeneration
clindamycin		True	2.574225	Not found	False	[]		intervertebral disc disorder
clindamycin		True	3.163418	Not found	False	[]		intervertebral disc displacement
clindamycin		True	3.364945	Not found	False	[]		intervertebral disc protrusion
clindamycin		True	8.104217	Not found	False	[]		intervertebral disc space narrowing
clindamycin		True	2.145815	Not found	False	[]		sciatica
clindamycin		True	2.043708	Not found	False	[]		cervical spinal stenosis
clindamycin		True	9.000066	Not found	False	[]		kyphoscoliosis
clindamycin		True	4.54406	Not found	False	[]		kyphosis
clindamycin		True	5.087612	Not found	False	[]		lordosis
clindamycin		True	3.511403	Not found	False	[]		lumbar spinal stenosis
clindamycin		True	3.77531	Not found	False	[]		neck deformity
clindamycin		True	3.925179	Not found	False	[]		scoliosis
clindamycin		True	2.852274	Not found	False	[]		spinal stenosis
clindamycin		True	4.0196760000000005	Not found	False	[]		spinal deformity
clindamycin		True	1.726638	Not found	False	[]		spondylolisthesis
clindamycin		True	8.58583	Not found	False	[]		hip deformity
clindamycin		True	22.64333	Not found	False	[]		rib deformity
clindamycin		True	1.38202	Not found	False	[]		dactylitis
clindamycin		True	1.38202	Not found	False	[]		dupuytren's contracture
clindamycin		True	1.709514	Not found	False	[]		fasciitis
clindamycin		True	1.600667	Not found	False	[]		limb discomfort
clindamycin		True	1.543096	Not found	False	[]		musculoskeletal chest pain
clindamycin		True	1.999996	Not found	False	[]		musculoskeletal discomfort
clindamycin		True	1.358306	Not found	False	[]		musculoskeletal pain
clindamycin		True	1.076561	Not found	False	[]		neck pain
clindamycin		True	5.753871	Not found	False	[]		chest wall mass
clindamycin		True	2.17869	Not found	False	[]		limb mass
clindamycin		True	1.7973389999999998	Not found	False	[]		muscle contracture
clindamycin		True	1.440568	Not found	False	[]		posture abnormal
clindamycin		True	2.8620650000000003	Not found	False	[]		weight bearing difficulty
clindamycin		True	1.049559	Not found	False	[]		axillary mass
clindamycin		True	3.115413	Not found	False	[]		fistula
clindamycin		True	1.920851	Not found	False	[]		groin pain
clindamycin		True	18.77531	Not found	False	[]		inguinal mass
clindamycin		True	3.921981	Not found	False	[]		neck mass
clindamycin		True	3.32004	Not found	False	[]		soft tissue disorder
clindamycin		True	3.163418	Not found	False	[]		soft tissue haemorrhage
clindamycin		True	10.651775	Not found	False	[]		soft tissue necrosis
clindamycin		True	3.77531	Not found	False	[]		benign bone neoplasm
clindamycin		True	8.58583	Not found	False	[]		benign soft tissue neoplasm
clindamycin		True	2.17869	Not found	False	[]		enchondromatosis
clindamycin		True	3.067959	Not found	False	[]		lipoma
clindamycin		True	3.77531	Not found	False	[]		bone sarcoma
clindamycin		True	8.58583	Not found	False	[]		leiomyosarcoma metastatic
clindamycin		True	5.956968	Not found	False	[]		metastases to bone
clindamycin		True	19.292986	Not found	False	[]		metastases to chest wall
clindamycin		True	8.58583	Not found	False	[]		metastases to neck
clindamycin		True	3.77531	Not found	False	[]		metastases to soft tissue
clindamycin		True	6.122198	Not found	False	[]		metastases to spine
clindamycin		True	2.104055	Not found	False	[]		bone neoplasm
clindamycin		True	2.5266	Not found	False	[]		bursitis
clindamycin		True	2.581624	Not found	False	[]		synovial cyst
clindamycin		True	1.726638	Not found	False	[]		synovitis
clindamycin		True	1.680608	Not found	False	[]		costochondritis
clindamycin		True	3.408503	Not found	False	[]		osteochondrosis
clindamycin		True	2.129086	Not found	False	[]		ligament disorder
clindamycin		True	6.736323	Not found	False	[]		enthesopathy
clindamycin		True	5.753871	Not found	False	[]		vertebral osteophyte
clindamycin		True	3.77531	Not found	False	[]		fibroadenoma of breast
clindamycin		True	6.808211	Not found	False	[]		fibrocystic breast disease
clindamycin		True	1.00849	Not found	False	[]		breast cancer metastatic
clindamycin		True	4.452397	Not found	False	[]		breast cancer recurrent
clindamycin		True	5.753871	Not found	False	[]		breast cancer stage iii
clindamycin		True	8.58583	Not found	False	[]		breast cancer stage iv
clindamycin		True	9.367648	Not found	False	[]		breast neoplasm
clindamycin		True	3.77531	Not found	False	[]		benign neoplasm of skin
clindamycin		True	14.087201	Not found	False	[]		fibrous histiocytoma
clindamycin		True	2.512194	Not found	False	[]		melanocytic naevus
clindamycin		True	18.77531	Not found	False	[]		pyogenic granuloma
clindamycin		True	2.581624	Not found	False	[]		seborrhoeic keratosis
clindamycin		True	2.843776	Not found	False	[]		metastases to central nervous system
clindamycin		True	3.77531	Not found	False	[]		metastases to kidney
clindamycin		True	2.158426	Not found	False	[]		metastases to lung
clindamycin		True	2.17869	Not found	False	[]		metastases to ovary
clindamycin		True	7.727908	Not found	False	[]		metastases to pleura
clindamycin		True	1.131105	Not found	False	[]		metastasis
clindamycin		True	3.695392	Not found	False	[]		haemangioma
clindamycin		True	1.225488	Not found	False	[]		adenoma benign
clindamycin		True	5.728575	Not found	False	[]		adenocarcinoma
clindamycin		True	1.566683	Not found	False	[]		malignant neoplasm progression
clindamycin		True	2.197864	Not found	False	[]		metastatic neoplasm
clindamycin		True	1.551219	Not found	False	[]		squamous cell carcinoma
clindamycin		True	1.881246	Not found	False	[]		neoplasm
clindamycin		True	1.367648	Not found	False	[]		neoplasm recurrence
clindamycin		True	1.9411	Not found	False	[]		malignant pleural effusion
clindamycin		True	3.797895	Not found	False	[]		urinary tract obstruction
clindamycin		True	2.055438	Not found	False	[]		tumour necrosis
clindamycin		True	1.049559	Not found	False	[]		paraneoplastic syndrome
clindamycin		True	3.77531	Not found	False	[]		cerebral cyst
clindamycin		True	3.77531	Not found	False	[]		perineurial cyst
clindamycin		True	5.753871	Not found	False	[]		brain cancer metastatic
clindamycin		True	1.225488	Not found	False	[]		brain neoplasm malignant
clindamycin		True	18.77531	Not found	False	[]		malignant neoplasm of spinal cord
clindamycin		True	8.58583	Not found	False	[]		glioma
clindamycin		True	1.138591	Not found	False	[]		meningioma
clindamycin		True	4.066887	Not found	False	[]		renal cyst
clindamycin		True	5.753871	Not found	False	[]		cervical cyst
clindamycin		True	3.77531	Not found	False	[]		cervical polyp
clindamycin		True	2.512194	Not found	False	[]		ovarian cyst
clindamycin		True	28.84536	Not found	False	[]		ovarian cyst ruptured
clindamycin		True	8.58583	Not found	False	[]		uterine cyst
clindamycin		True	2.852639	Not found	False	[]		uterine leiomyoma
clindamycin		True	3.77531	Not found	False	[]		vaginal cyst
clindamycin		True	2.17869	Not found	False	[]		ovarian neoplasm
clindamycin		True	18.77531	Not found	False	[]		neoplasm prostate
clindamycin		True	1.38202	Not found	False	[]		paranasal cyst
clindamycin		True	2.17869	Not found	False	[]		laryngeal cancer
clindamycin		True	2.17869	Not found	False	[]		non-small cell lung cancer stage iv
clindamycin		True	2.17869	Not found	False	[]		nasal neoplasm
clindamycin		True	2.076104	Not found	False	[]		lung neoplasm
clindamycin		True	2.611966	Not found	False	[]		lung cancer metastatic
clindamycin		True	3.163418	Not found	False	[]		lung carcinoma cell type unspecified stage iv
clindamycin		True	4.13405	Not found	False	[]		malignant melanoma in situ
clindamycin		True	2.471121	Not found	False	[]		basal cell carcinoma
clindamycin		True	3.052598	Not found	False	[]		neoplasm skin
clindamycin		True	1.002335	Not found	False	[]		skin cancer
clindamycin		True	2.266846	Not found	False	[]		squamous cell carcinoma of skin
clindamycin		True	1.38202	Not found	False	[]		gliosis
clindamycin		True	8.58583	Not found	False	[]		pachymeningitis
clindamycin		True	1.883469	Not found	False	[]		intracranial aneurysm
clindamycin		True	1.38202	Not found	False	[]		basal ganglia infarction
clindamycin		True	8.58583	Not found	False	[]		basilar artery occlusion
clindamycin		True	4.387735	Not found	False	[]		brain stem haemorrhage
clindamycin		True	2.6667620000000003	Not found	False	[]		brain stem infarction
clindamycin		True	1.001496	Not found	False	[]		carotid artery occlusion
clindamycin		True	3.443602	Not found	False	[]		cerebellar infarction
clindamycin		True	1.440568	Not found	False	[]		cerebral artery embolism
clindamycin		True	3.843624	Not found	False	[]		cerebral artery occlusion
clindamycin		True	1.2285849999999998	Not found	False	[]		cerebral ischaemia
clindamycin		True	1.197515	Not found	False	[]		cerebral thrombosis
clindamycin		True	1.440568	Not found	False	[]		haemorrhagic cerebral infarction
clindamycin		True	2.17869	Not found	False	[]		haemorrhagic transformation stroke
clindamycin		True	1.225488	Not found	False	[]		intraventricular haemorrhage neonatal
clindamycin		True	1.883469	Not found	False	[]		lacunar infarction
clindamycin		True	1.056125	Not found	False	[]		subarachnoid haemorrhage
clindamycin		True	9.000066	Not found	False	[]		vertebral artery occlusion
clindamycin		True	2.8620650000000003	Not found	False	[]		carotid artery disease
clindamycin		True	3.188142	Not found	False	[]		carotid artery stenosis
clindamycin		True	1.38202	Not found	False	[]		cerebral artery stenosis
clindamycin		True	3.77531	Not found	False	[]		cerebral microangiopathy
clindamycin		True	2.17869	Not found	False	[]		vertebral artery stenosis
clindamycin		True	1.149422	Not found	False	[]		intracranial venous sinus thrombosis
clindamycin		True	4.292986	Not found	False	[]		cranial nerve disorder
clindamycin		True	5.753871	Not found	False	[]		facial nerve disorder
clindamycin		True	8.58583	Not found	False	[]		olfactory nerve disorder
clindamycin		True	1.615126	Not found	False	[]		parosmia
clindamycin		True	1.1960540000000002	Not found	False	[]		encephalopathy
clindamycin		True	3.073094	Not found	False	[]		cluster headache
clindamycin		True	1.188529	Not found	False	[]		sinus headache
clindamycin		True	1.359336	Not found	False	[]		tension headache
clindamycin		True	8.58583	Not found	False	[]		vascular headache
clindamycin		True	1.273906	Not found	False	[]		migraine
clindamycin		True	3.77531	Not found	False	[]		migraine without aura
clindamycin		True	1.615126	Not found	False	[]		hydrocephalus
clindamycin		True	2.17869	Not found	False	[]		normal pressure hydrocephalus
clindamycin		True	1.0318349999999998	Not found	False	[]		brain oedema
clindamycin		True	2.17869	Not found	False	[]		vasogenic cerebral oedema
clindamycin		True	3.77531	Not found	False	[]		vascular dementia
clindamycin		True	1.004605	Not found	False	[]		amnesia
clindamycin		True	1.66728	Not found	False	[]		judgement impaired
clindamycin		True	2.043708	Not found	False	[]		chorea
clindamycin		True	1.572876	Not found	False	[]		dyskinesia
clindamycin		True	1.083061	Not found	False	[]		extrapyramidal disorder
clindamycin		True	1.276969	Not found	False	[]		hemiplegia
clindamycin		True	1.5067540000000004	Not found	False	[]		monoparesis
clindamycin		True	1.359336	Not found	False	[]		paraparesis
clindamycin		True	5.269793	Not found	False	[]		reduced facial expression
clindamycin		True	1.381926	Not found	False	[]		parkinson's disease
clindamycin		True	1.505543	Not found	False	[]		parkinsonism
clindamycin		True	8.58583	Not found	False	[]		intention tremor
clindamycin		True	2.17869	Not found	False	[]		poor sucking reflex
clindamycin		True	3.77531	Not found	False	[]		anosognosia
clindamycin		True	1.072304	Not found	False	[]		depressed level of consciousness
clindamycin		True	8.58583	Not found	False	[]		somnolence neonatal
clindamycin		True	3.163418	Not found	False	[]		brain stem syndrome
clindamycin		True	1.47591	Not found	False	[]		central nervous system lesion
clindamycin		True	1.591868	Not found	False	[]		cerebral disorder
clindamycin		True	1.272316	Not found	False	[]		motor dysfunction
clindamycin		True	8.58583	Not found	False	[]		agitated depression
clindamycin		True	9.000066	Not found	False	[]		apnoeic attack
clindamycin		True	2.030322	Not found	False	[]		drooling
clindamycin		True	3.77531	Not found	False	[]		fontanelle bulging
clindamycin		True	4.997904	Not found	False	[]		neurological decompensation
clindamycin		True	2.029271	Not found	False	[]		neurological symptom
clindamycin		True	3.77531	Not found	False	[]		pleocytosis
clindamycin		True	1.531519	Not found	False	[]		dysaesthesia
clindamycin		True	3.77531	Not found	False	[]		lhermitte's sign
clindamycin		True	1.1517588	Not found	False	[]		paraesthesia
clindamycin		True	1.465803	Not found	False	[]		skin burning sensation
clindamycin		True	5.087612	Not found	False	[]		aura
clindamycin		True	1.367648	Not found	False	[]		complex regional pain syndrome
clindamycin		True	2.17869	Not found	False	[]		intercostal neuralgia
clindamycin		True	1.071582	Not found	False	[]		sensory disturbance
clindamycin		True	2.778063	Not found	False	[]		sensory loss
clindamycin		True	1.274743	Not found	False	[]		dysphemia
clindamycin		True	1.328664	Not found	False	[]		dysphonia
clindamycin		True	2.17869	Not found	False	[]		echolalia
clindamycin		True	1.66728	Not found	False	[]		mutism
clindamycin		True	1.006283	Not found	False	[]		speech disorder
clindamycin		True	3.163418	Not found	False	[]		speech disorder developmental
clindamycin		True	6.021274	Not found	False	[]		autonomic neuropathy
clindamycin		True	1.540535	Not found	False	[]		urinary incontinence
clindamycin		True	3.77531	Not found	False	[]		motor neurone disease
clindamycin		True	8.58583	Not found	False	[]		pyramidal tract syndrome
clindamycin		True	1.268531	Not found	False	[]		polyneuropathy
clindamycin		True	3.77531	Not found	False	[]		polyneuropathy idiopathic progressive
clindamycin		True	1.834076	Not found	False	[]		carpal tunnel syndrome
clindamycin		True	8.58583	Not found	False	[]		mononeuropathy
clindamycin		True	2.17869	Not found	False	[]		sciatic nerve neuropathy
clindamycin		True	9.000066	Not found	False	[]		neuropathic ulcer
clindamycin		True	1.402434	Not found	False	[]		neuropathy peripheral
clindamycin		True	4.13405	Not found	False	[]		thoracic outlet syndrome
clindamycin		True	1.510236	Not found	False	[]		focal dyscognitive seizures
clindamycin		True	3.77531	Not found	False	[]		temporal lobe epilepsy
clindamycin		True	1.174274	Not found	False	[]		status epilepticus
clindamycin		True	2.276422	Not found	False	[]		sleep apnoea syndrome
clindamycin		True	8.58583	Not found	False	[]		breathing-related sleep disorder
clindamycin		True	2.055438	Not found	False	[]		sudden onset of sleep
clindamycin		True	2.516914	Not found	False	[]		cervical cord compression
clindamycin		True	3.163418	Not found	False	[]		cervical radiculopathy
clindamycin		True	2.372536	Not found	False	[]		lumbar radiculopathy
clindamycin		True	5.753871	Not found	False	[]		lumbosacral radiculopathy
clindamycin		True	1.669568	Not found	False	[]		hypertonic bladder
clindamycin		True	3.088175	Not found	False	[]		radiculopathy
clindamycin		True	1.001496	Not found	False	[]		neurogenic bladder
clindamycin		True	1.709514	Not found	False	[]		radicular pain
clindamycin		True	1.38202	Not found	False	[]		radiculitis brachial
clindamycin		True	1.612871	Not found	False	[]		spinal cord compression
clindamycin		True	2.17869	Not found	False	[]		spinal cord oedema
clindamycin		True	3.77531	Not found	False	[]		syringomyelia
clindamycin		True	2.852639	Not found	False	[]		brain injury
clindamycin		True	2.6667620000000003	Not found	False	[]		intracranial mass
clindamycin		True	1.378232	Not found	False	[]		cerebral atrophy
clindamycin		True	2.055438	Not found	False	[]		cerebral calcification
clindamycin		True	8.58583	Not found	False	[]		cerebrosclerosis
clindamycin		True	2.17869	Not found	False	[]		cognitive disorder
clindamycin		True	2.290309	Not found	False	[]		abortion missed
clindamycin		True	2.17869	Not found	False	[]		abortion threatened
clindamycin		True	18.77531	Not found	False	[]		arrested labour
clindamycin		True	2.272371	Not found	False	[]		premature rupture of membranes
clindamycin		True	4.13405	Not found	False	[]		haemorrhage in pregnancy
clindamycin		True	2.17869	Not found	False	[]		complication of pregnancy
clindamycin		True	4.13405	Not found	False	[]		infantile apnoea
clindamycin		True	6.736323	Not found	False	[]		neonatal respiratory failure
clindamycin		True	3.77531	Not found	False	[]		transient tachypnoea of the newborn
clindamycin		True	1.709514	Not found	False	[]		bronchopulmonary dysplasia
clindamycin		True	4.13405	Not found	False	[]		postpartum haemorrhage
clindamycin		True	2.129086	Not found	False	[]		normal newborn
clindamycin		True	3.163418	Not found	False	[]		delivery
clindamycin		True	4.13405	Not found	False	[]		uterine contractions during pregnancy
clindamycin		True	1.138591	Not found	False	[]		pregnancy on oral contraceptive
clindamycin		True	1.680608	Not found	False	[]		pregnancy with contraceptive device
clindamycin		True	2.17869	Not found	False	[]		pregnancy with contraceptive patch
clindamycin		True	1.38202	Not found	False	[]		foetal hypokinesia
clindamycin		True	5.753871	Not found	False	[]		adjustment disorder with depressed mood
clindamycin		True	2.17869	Not found	False	[]		adjustment disorder with mixed anxiety and depressed mood
clindamycin		True	2.394372	Not found	False	[]		generalised anxiety disorder
clindamycin		True	3.408503	Not found	False	[]		stress
clindamycin		True	7.525797	Not found	False	[]		claustrophobia
clindamycin		True	1.052252	Not found	False	[]		fear
clindamycin		True	1.184151	Not found	False	[]		fear of disease
clindamycin		True	3.163418	Not found	False	[]		phobia
clindamycin		True	1.100081	Not found	False	[]		panic disorder
clindamycin		True	2.17869	Not found	False	[]		burnout syndrome
clindamycin		True	3.77531	Not found	False	[]		automatism
clindamycin		True	3.191301	Not found	False	[]		attention deficit/hyperactivity disorder
clindamycin		True	2.17869	Not found	False	[]		distractibility
clindamycin		True	8.58583	Not found	False	[]		poverty of speech
clindamycin		True	1.2482493	Not found	False	[]		depression
clindamycin		True	1.1267300000000002	Not found	False	[]		persistent depressive disorder
clindamycin		True	1.451808	Not found	False	[]		major depression
clindamycin		True	1.822421	Not found	False	[]		anhedonia
clindamycin		True	4.304513	Not found	False	[]		decreased interest
clindamycin		True	2.055438	Not found	False	[]		depressive symptom
clindamycin		True	8.58583	Not found	False	[]		dissociative identity disorder
clindamycin		True	1.379891	Not found	False	[]		delusion
clindamycin		True	2.17869	Not found	False	[]		delusion of grandeur
clindamycin		True	18.77531	Not found	False	[]		delusional perception
clindamycin		True	2.17869	Not found	False	[]		flashback
clindamycin		True	1.138591	Not found	False	[]		bipolar i disorder
clindamycin		True	1.357868	Not found	False	[]		bipolar disorder
clindamycin		True	3.77531	Not found	False	[]		cyclothymic disorder
clindamycin		True	1.751301	Not found	False	[]		emotional disorder
clindamycin		True	1.5164604000000002	Not found	False	[]		emotional distress
clindamycin		True	1.374515	Not found	False	[]		frustration tolerance decreased
clindamycin		True	1.225488	Not found	False	[]		premenstrual syndrome
clindamycin		True	3.77531	Not found	False	[]		mood disorder due to a general medical condition
clindamycin		True	8.58583	Not found	False	[]		suspiciousness
clindamycin		True	3.060994	Not found	False	[]		personality disorder
clindamycin		True	2.055438	Not found	False	[]		self esteem decreased
clindamycin		True	1.38202	Not found	False	[]		paranoid personality disorder
clindamycin		True	1.0431660000000005	Not found	False	[]		impaired self-care
clindamycin		True	1.38202	Not found	False	[]		psychiatric decompensation
clindamycin		True	1.054331	Not found	False	[]		throat tightness
clindamycin		True	1.493578	Not found	False	[]		mental status changes
clindamycin		True	1.138591	Not found	False	[]		alcohol abuse
clindamycin		True	1.359336	Not found	False	[]		alcoholism
clindamycin		True	5.269793	Not found	False	[]		substance dependence
clindamycin		True	7.727908	Not found	False	[]		tobacco abuse
clindamycin		True	3.77531	Not found	False	[]		delusional disorder, persecutory type
clindamycin		True	2.055438	Not found	False	[]		psychotic behaviour
clindamycin		True	1.225488	Not found	False	[]		schizoaffective disorder
clindamycin		True	1.149422	Not found	False	[]		schizophrenia
clindamycin		True	3.77531	Not found	False	[]		disturbance in sexual arousal
clindamycin		True	2.055438	Not found	False	[]		organic erectile dysfunction
clindamycin		True	1.1267300000000002	Not found	False	[]		dyspareunia
clindamycin		True	1.542208	Not found	False	[]		sexual dysfunction
clindamycin		True	3.77531	Not found	False	[]		parasomnia
clindamycin		True	2.341819	Not found	False	[]		sleep disorder due to general medical condition, insomnia type
clindamycin		True	1.883469	Not found	False	[]		conversion disorder
clindamycin		True	2.17869	Not found	False	[]		somatic symptom disorder
clindamycin		True	2.6667620000000003	Not found	False	[]		bladder dilatation
clindamycin		True	8.232578	Not found	False	[]		bladder prolapse
clindamycin		True	4.006212	Not found	False	[]		cystocele
clindamycin		True	2.17869	Not found	False	[]		cystitis noninfective
clindamycin		True	1.55526	Not found	False	[]		urinary tract disorder
clindamycin		True	4.292986	Not found	False	[]		focal segmental glomerulosclerosis
clindamycin		True	1.777073	Not found	False	[]		tubulointerstitial nephritis
clindamycin		True	1.194336	Not found	False	[]		renal disorder
clindamycin		True	2.341819	Not found	False	[]		renal mass
clindamycin		True	1.2074635	Not found	False	[]		renal failure
clindamycin		True	1.951106	Not found	False	[]		acute kidney injury
clindamycin		True	1.172194	Not found	False	[]		chronic kidney disease
clindamycin		True	2.055438	Not found	False	[]		hypertensive nephropathy
clindamycin		True	1.045081	Not found	False	[]		hydronephrosis
clindamycin		True	3.77531	Not found	False	[]		pelvi-ureteric obstruction
clindamycin		True	1.38202	Not found	False	[]		kidney small
clindamycin		True	2.266649	Not found	False	[]		renal atrophy
clindamycin		True	1.680608	Not found	False	[]		renal infarct
clindamycin		True	1.709514	Not found	False	[]		renal ischaemia
clindamycin		True	2.17869	Not found	False	[]		renal necrosis
clindamycin		True	5.753871	Not found	False	[]		hydroureter
clindamycin		True	1.38202	Not found	False	[]		ureteric dilatation
clindamycin		True	9.292986	Not found	False	[]		urethral stenosis
clindamycin		True	8.58583	Not found	False	[]		urethral dilatation
clindamycin		True	1.38202	Not found	False	[]		urethral disorder
clindamycin		True	2.17869	Not found	False	[]		bladder irritation
clindamycin		True	2.076032	Not found	False	[]		bladder spasm
clindamycin		True	1.138591	Not found	False	[]		micturition disorder
clindamycin		True	8.58583	Not found	False	[]		mixed incontinence
clindamycin		True	1.807518	Not found	False	[]		pollakiuria
clindamycin		True	18.77531	Not found	False	[]		stress urinary incontinence
clindamycin		True	2.076032	Not found	False	[]		urge incontinence
clindamycin		True	1.38202	Not found	False	[]		choluria
clindamycin		True	1.012725	Not found	False	[]		chromaturia
clindamycin		True	1.367648	Not found	False	[]		glycosuria
clindamycin		True	1.140173	Not found	False	[]		haematuria
clindamycin		True	1.38202	Not found	False	[]		hyperoxaluria
clindamycin		True	2.925243	Not found	False	[]		pyuria
clindamycin		True	1.1267300000000002	Not found	False	[]		urine abnormality
clindamycin		True	1.897219	Not found	False	[]		nocturia
clindamycin		True	1.142724	Not found	False	[]		polyuria
clindamycin		True	1.6864359999999998	Not found	False	[]		nephrolithiasis
clindamycin		True	1.709514	Not found	False	[]		calculus bladder
clindamycin		True	1.061605	Not found	False	[]		ureterolithiasis
clindamycin		True	9.000066	Not found	False	[]		breast hyperplasia
clindamycin		True	6.936537	Not found	False	[]		breast calcifications
clindamycin		True	18.77531	Not found	False	[]		breast fibrosis
clindamycin		True	3.68398	Not found	False	[]		breast mass
clindamycin		True	9.000066	Not found	False	[]		breast necrosis
clindamycin		True	4.13405	Not found	False	[]		nipple disorder
clindamycin		True	2.516914	Not found	False	[]		breast inflammation
clindamycin		True	1.440568	Not found	False	[]		breast discharge
clindamycin		True	8.58583	Not found	False	[]		breast oedema
clindamycin		True	2.290309	Not found	False	[]		breast swelling
clindamycin		True	4.121965	Not found	False	[]		cervical dysplasia
clindamycin		True	3.77531	Not found	False	[]		cervix disorder
clindamycin		True	18.77531	Not found	False	[]		uterine cervical metaplasia
clindamycin		True	8.58583	Not found	False	[]		uterine cervix stenosis
clindamycin		True	8.232578	Not found	False	[]		epididymitis
clindamycin		True	2.341819	Not found	False	[]		atrophic vulvovaginitis
clindamycin		True	1.367648	Not found	False	[]		menometrorrhagia
clindamycin		True	1.074604	Not found	False	[]		menorrhagia
clindamycin		True	8.58583	Not found	False	[]		ovarian haemorrhage
clindamycin		True	8.58583	Not found	False	[]		penile haemorrhage
clindamycin		True	3.77531	Not found	False	[]		penile oedema
clindamycin		True	1.854604	Not found	False	[]		penile pain
clindamycin		True	1.38202	Not found	False	[]		scrotal ulcer
clindamycin		True	1.787855	Not found	False	[]		benign prostatic hyperplasia
clindamycin		True	12.569623	Not found	False	[]		prostatic calcification
clindamycin		True	1.945538	Not found	False	[]		prostatomegaly
clindamycin		True	1.777429	Not found	False	[]		genital haemorrhage
clindamycin		True	4.13405	Not found	False	[]		genital ulceration
clindamycin		True	2.341819	Not found	False	[]		genital rash
clindamycin		True	2.17869	Not found	False	[]		genital swelling
clindamycin		True	4.387735	Not found	False	[]		oedema genital
clindamycin		True	9.292986	Not found	False	[]		pruritus genital
clindamycin		True	3.073094	Not found	False	[]		infertility female
clindamycin		True	2.17869	Not found	False	[]		testicular disorder
clindamycin		True	1.434889	Not found	False	[]		testicular pain
clindamycin		True	4.292986	Not found	False	[]		uterine prolapse
clindamycin		True	2.516914	Not found	False	[]		vaginal prolapse
clindamycin		True	1.38202	Not found	False	[]		pelvic haematoma
clindamycin		True	8.58583	Not found	False	[]		endometrial hyperplasia
clindamycin		True	8.58583	Not found	False	[]		uterine atrophy
clindamycin		True	4.13405	Not found	False	[]		uterine enlargement
clindamycin		True	28.84536	Not found	False	[]		uterine tenderness
clindamycin		True	4.13405	Not found	False	[]		uterine spasm
clindamycin		True	2.17869	Not found	False	[]		genital labial adhesions
clindamycin		True	1.38202	Not found	False	[]		vaginal disorder
clindamycin		True	8.58583	Not found	False	[]		vaginal erosion
clindamycin		True	2.17869	Not found	False	[]		vaginal exfoliation
clindamycin		True	3.77531	Not found	False	[]		vaginal mucosal blistering
clindamycin		True	8.58583	Not found	False	[]		labia enlarged
clindamycin		True	2.17869	Not found	False	[]		vaginal odour
clindamycin		True	8.58583	Not found	False	[]		vaginal oedema
clindamycin		True	5.269793	Not found	False	[]		vulval oedema
clindamycin		True	1.55526	Not found	False	[]		vulvovaginal pruritus
clindamycin		True	2.17869	Not found	False	[]		bronchial wall thickening
clindamycin		True	8.58583	Not found	False	[]		asthma exercise induced
clindamycin		True	1.138591	Not found	False	[]		bronchial hyperreactivity
clindamycin		True	5.753871	Not found	False	[]		bronchial oedema
clindamycin		True	1.39527	Not found	False	[]		chronic obstructive pulmonary disease
clindamycin		True	1.05161	Not found	False	[]		obstructive airways disorder
clindamycin		True	9.000066	Not found	False	[]		reversible airways obstruction
clindamycin		True	2.153226	Not found	False	[]		pneumonia aspiration
clindamycin		True	1.171662	Not found	False	[]		pneumonitis
clindamycin		True	5.635031	Not found	False	[]		pulmonary granuloma
clindamycin		True	1.38202	Not found	False	[]		acute interstitial pneumonitis
clindamycin		True	2.735237	Not found	False	[]		atelectasis
clindamycin		True	18.77531	Not found	False	[]		cystic lung disease
clindamycin		True	2.666934	Not found	False	[]		emphysema
clindamycin		True	1.0385060000000002	Not found	False	[]		interstitial lung disease
clindamycin		True	2.028092	Not found	False	[]		lung infiltration
clindamycin		True	8.015198999999999	Not found	False	[]		pulmonary calcification
clindamycin		True	1.17391	Not found	False	[]		pulmonary fibrosis
clindamycin		True	5.753871	Not found	False	[]		pulmonary pneumatocele
clindamycin		True	1.743614	Not found	False	[]		acute respiratory distress syndrome
clindamycin		True	4.13405	Not found	False	[]		bronchopleural fistula
clindamycin		True	4.13405	Not found	False	[]		pleural calcification
clindamycin		True	4.301811	Not found	False	[]		pleural fibrosis
clindamycin		True	1.5277127	Not found	False	[]		pleural effusion
clindamycin		True	1.705577	Not found	False	[]		pneumothorax
clindamycin		True	1.551294	Not found	False	[]		pulmonary hypertension
clindamycin		True	3.59574	Not found	False	[]		pulmonary artery thrombosis
clindamycin		True	1.4383476	Not found	False	[]		pulmonary embolism
clindamycin		True	1.1148729999999998	Not found	False	[]		pulmonary infarction
clindamycin		True	2.505263	Not found	False	[]		hypopnoea
clindamycin		True	1.050779	Not found	False	[]		hypoventilation
clindamycin		True	1.544218	Not found	False	[]		respiratory depression
clindamycin		True	1.1800989999999998	Not found	False	[]		respiratory distress
clindamycin		True	1.207725	Not found	False	[]		hypoxia
clindamycin		True	1.584298	Not found	False	[]		productive cough
clindamycin		True	1.0264600000000002	Not found	False	[]		sputum discoloured
clindamycin		True	1.353134	Not found	False	[]		pleuritic pain
clindamycin		True	1.6206200000000002	Not found	False	[]		rhonchi
clindamycin		True	1.544218	Not found	False	[]		aspiration
clindamycin		True	6.139748	Not found	False	[]		foreign body aspiration
clindamycin		True	2.594963	Not found	False	[]		pulmonary mass
clindamycin		True	1.188529	Not found	False	[]		respiratory tract congestion
clindamycin		True	1.1169630000000002	Not found	False	[]		choking
clindamycin		True	1.5067540000000004	Not found	False	[]		rhinalgia
clindamycin		True	1.430963	Not found	False	[]		snoring
clindamycin		True	1.440568	Not found	False	[]		upper respiratory tract congestion
clindamycin		True	6.557432	Not found	False	[]		acquired diaphragmatic eventration
clindamycin		True	2.17869	Not found	False	[]		mediastinal shift
clindamycin		True	2.000131	Not found	False	[]		pneumomediastinum
clindamycin		True	6.021274	Not found	False	[]		laryngeal disorder
clindamycin		True	18.77531	Not found	False	[]		laryngeal haemorrhage
clindamycin		True	8.58583	Not found	False	[]		laryngeal inflammation
clindamycin		True	1.669568	Not found	False	[]		vocal cord disorder
clindamycin		True	2.17869	Not found	False	[]		vocal cord thickening
clindamycin		True	2.17869	Not found	False	[]		epiglottic oedema
clindamycin		True	1.552933	Not found	False	[]		nasal dryness
clindamycin		True	2.689737	Not found	False	[]		nasal septum deviation
clindamycin		True	8.58583	Not found	False	[]		nasal turbinate hypertrophy
clindamycin		True	1.505543	Not found	False	[]		sinus congestion
clindamycin		True	1.406515	Not found	False	[]		sinus disorder
clindamycin		True	3.411692	Not found	False	[]		pharyngeal erythema
clindamycin		True	8.58583	Not found	False	[]		pharyngeal haematoma
clindamycin		True	1.049559	Not found	False	[]		pharyngeal inflammation
clindamycin		True	3.77531	Not found	False	[]		pharyngeal mass
clindamycin		True	2.081155	Not found	False	[]		pharyngeal oedema
clindamycin		True	4.387735	Not found	False	[]		pharyngeal ulceration
clindamycin		True	8.58583	Not found	False	[]		tracheal pain
clindamycin		True	6.021274	Not found	False	[]		organising pneumonia
clindamycin		True	3.77531	Not found	False	[]		pharyngeal disorder
clindamycin		True	4.001479	Not found	False	[]		hyperkeratosis
clindamycin		True	1.5067540000000004	Not found	False	[]		skin wrinkling
clindamycin		True	1.0431660000000005	Not found	False	[]		skin hypertrophy
clindamycin		True	1.131105	Not found	False	[]		skin atrophy
clindamycin		True	2.17869	Not found	False	[]		skin striae
clindamycin		True	28.84536	Not found	False	[]		precancerous skin lesion
clindamycin		True	18.77531	Not found	False	[]		acantholysis
clindamycin		True	1.245951	Not found	False	[]		epidermal necrosis
clindamycin		True	1.5045659999999998	Not found	False	[]		scab
clindamycin		True	2.17869	Not found	False	[]		skin discomfort
clindamycin		True	1.00427	Not found	False	[]		skin disorder
clindamycin		True	2.341819	Not found	False	[]		skin fibrosis
clindamycin		True	5.753871	Not found	False	[]		skin fissures
clindamycin		True	14.087201	Not found	False	[]		skin fragility
clindamycin		True	1.001496	Not found	False	[]		skin induration
clindamycin		True	1.639485	Not found	False	[]		skin lesion
clindamycin		True	1.269746	Not found	False	[]		skin necrosis
clindamycin		True	1.36512	Not found	False	[]		skin plaque
clindamycin		True	1.240041	Not found	False	[]		skin tightness
clindamycin		True	1.709514	Not found	False	[]		dermatitis diaper
clindamycin		True	1.266268	Not found	False	[]		eczema
clindamycin		True	3.77531	Not found	False	[]		eczema asteatotic
clindamycin		True	1.38202	Not found	False	[]		intertrigo
clindamycin		True	8.015198999999999	Not found	False	[]		neurodermatitis
clindamycin		True	1.126405	Not found	False	[]		generalised erythema
clindamycin		True	1.225488	Not found	False	[]		palmar erythema
clindamycin		True	3.067959	Not found	False	[]		nikolsky's sign
clindamycin		True	1.459116	Not found	False	[]		rash papular
clindamycin		True	1.38202	Not found	False	[]		photodermatosis
clindamycin		True	1.046198	Not found	False	[]		pruritus generalised
clindamycin		True	2.53125	Not found	False	[]		rash pruritic
clindamycin		True	1.664822	Not found	False	[]		psoriasis
clindamycin		True	1.131105	Not found	False	[]		pustular psoriasis
clindamycin		True	8.58583	Not found	False	[]		subcorneal pustular dermatosis
clindamycin		True	2.453125	Not found	False	[]		rash generalised
clindamycin		True	2.155412	Not found	False	[]		rash macular
clindamycin		True	3.77531	Not found	False	[]		rash maculovesicular
clindamycin		True	2.990083	Not found	False	[]		rash morbilliform
clindamycin		True	1.340457	Not found	False	[]		rash vesicular
clindamycin		True	8.58583	Not found	False	[]		pityriasis
clindamycin		True	1.930939	Not found	False	[]		decubitus ulcer
clindamycin		True	5.753871	Not found	False	[]		ephelides
clindamycin		True	3.073094	Not found	False	[]		lentigo
clindamycin		True	2.098686	Not found	False	[]		skin hyperpigmentation
clindamycin		True	2.163095	Not found	False	[]		pigmentation disorder
clindamycin		True	1.709514	Not found	False	[]		post inflammatory pigmentation change
clindamycin		True	2.043708	Not found	False	[]		skin mass
clindamycin		True	8.58583	Not found	False	[]		dermal sinus
clindamycin		True	2.47305	Not found	False	[]		skin ulcer
clindamycin		True	9.000066	Not found	False	[]		varicose ulceration
clindamycin		True	2.341819	Not found	False	[]		acne cystic
clindamycin		True	3.189224	Not found	False	[]		dermatitis acneiform
clindamycin		True	8.58583	Not found	False	[]		diffuse alopecia
clindamycin		True	19.13405	Not found	False	[]		hidradenitis
clindamycin		True	5.753871	Not found	False	[]		milia
clindamycin		True	1.276969	Not found	False	[]		nail disorder
clindamycin		True	5.269793	Not found	False	[]		nail dystrophy
clindamycin		True	2.17869	Not found	False	[]		nail growth abnormal
clindamycin		True	2.17869	Not found	False	[]		nail hypertrophy
clindamycin		True	2.129086	Not found	False	[]		onychoclasis
clindamycin		True	1.049559	Not found	False	[]		onycholysis
clindamycin		True	2.817059	Not found	False	[]		onychomadesis
clindamycin		True	1.0431660000000005	Not found	False	[]		hair disorder
clindamycin		True	1.0431660000000005	Not found	False	[]		hair growth abnormal
clindamycin		True	1.6206200000000002	Not found	False	[]		rosacea
clindamycin		True	3.843624	Not found	False	[]		seborrhoea
clindamycin		True	12.569623	Not found	False	[]		dry gangrene
clindamycin		True	1.945538	Not found	False	[]		skin oedema
clindamycin		True	5.753871	Not found	False	[]		spider naevus
clindamycin		True	11.110469	Not found	False	[]		telangiectasia
clindamycin		True	1.38202	Not found	False	[]		exfoliative rash
clindamycin		True	2.748022	Not found	False	[]		aneurysm
clindamycin		True	1.0264600000000002	Not found	False	[]		aortic aneurysm
clindamycin		True	1.440568	Not found	False	[]		aortic dissection
clindamycin		True	3.859566	Not found	False	[]		aortic arteriosclerosis
clindamycin		True	2.029271	Not found	False	[]		aortic stenosis
clindamycin		True	2.6667620000000003	Not found	False	[]		arteriosclerosis
clindamycin		True	8.58583	Not found	False	[]		haemorrhagic infarction
clindamycin		True	1.298368	Not found	False	[]		ischaemia
clindamycin		True	2.055438	Not found	False	[]		vascular insufficiency
clindamycin		True	1.5067540000000004	Not found	False	[]		vascular occlusion
clindamycin		True	5.753871	Not found	False	[]		peripheral venous disease
clindamycin		True	2.756093	Not found	False	[]		extremity necrosis
clindamycin		True	1.38202	Not found	False	[]		peripheral artery stenosis
clindamycin		True	7.329277	Not found	False	[]		peripheral artery occlusion
clindamycin		True	3.74817	Not found	False	[]		intermittent claudication
clindamycin		True	2.005685	Not found	False	[]		peripheral ischaemia
clindamycin		True	1.839749	Not found	False	[]		poor peripheral circulation
clindamycin		True	1.452397	Not found	False	[]		raynaud's phenomenon
clindamycin		True	3.77531	Not found	False	[]		inferior vena caval occlusion
clindamycin		True	2.756093	Not found	False	[]		cardiovascular insufficiency
clindamycin		True	3.052598	Not found	False	[]		aortic thrombosis
clindamycin		True	1.002335	Not found	False	[]		embolism
clindamycin		True	2.129086	Not found	False	[]		embolism venous
clindamycin		True	1.0431660000000005	Not found	False	[]		post thrombotic syndrome
clindamycin		True	1.5907654	Not found	False	[]		deep vein thrombosis
clindamycin		True	2.17869	Not found	False	[]		iliac artery embolism
clindamycin		True	2.341819	Not found	False	[]		peripheral artery thrombosis
clindamycin		True	1.67979	Not found	False	[]		jugular vein thrombosis
clindamycin		True	2.505263	Not found	False	[]		peripheral embolism
clindamycin		True	2.150428	Not found	False	[]		subclavian vein thrombosis
clindamycin		True	1.138591	Not found	False	[]		venous thrombosis limb
clindamycin		True	1.139802	Not found	False	[]		vena cava thrombosis
clindamycin		True	1.138591	Not found	False	[]		arterial disorder
clindamycin		True	1.163975	Not found	False	[]		haemodynamic instability
clindamycin		True	1.225488	Not found	False	[]		microangiopathy
clindamycin		True	2.516914	Not found	False	[]		phlebolith
clindamycin		True	3.716558	Not found	False	[]		vascular calcification
clindamycin		True	8.58583	Not found	False	[]		vascular pain
clindamycin		True	1.238317	Not found	False	[]		peripheral vascular disorder
clindamycin		True	1.669568	Not found	False	[]		aortic dilatation
clindamycin		True	1.452397	Not found	False	[]		aortic disorder
clindamycin		True	2.17869	Not found	False	[]		angiodysplasia
clindamycin		True	1.440568	Not found	False	[]		arterial haemorrhage
clindamycin		True	3.77531	Not found	False	[]		exsanguination
clindamycin		True	1.114722	Not found	False	[]		haemorrhage
clindamycin		True	5.753871	Not found	False	[]		accelerated hypertension
clindamycin		True	1.225488	Not found	False	[]		hypertensive emergency
clindamycin		True	1.997886	Not found	False	[]		essential hypertension
clindamycin		True	1.38202	Not found	False	[]		labile hypertension
clindamycin		True	1.049559	Not found	False	[]		arteritis
clindamycin		True	2.055438	Not found	False	[]		phlebitis superficial
clindamycin		True	8.58583	Not found	False	[]		thrombosed varicose vein
clindamycin		True	2.9486	Not found	False	[]		varicose vein
clindamycin		True	8.58583	Not found	False	[]		venous valve ruptured
clindamycin		True	1.001496	Not found	False	[]		thrombocytosis
clindamycin		True	3.77531	Not found	False	[]		acute haemorrhagic oedema of infancy
clindamycin		True	28.84536	Not found	False	[]		haemorrhagic vasculitis
clindamycin		True	8.58583	Not found	False	[]		bone marrow reticulin fibrosis
clindamycin		True	2.17869	Not found	False	[]		metastatic lymphoma
clindamycin		True	5.753871	Not found	False	[]		atrioventricular dissociation
clindamycin		True	8.58583	Not found	False	[]		huntington's disease
clindamycin		True	1.38202	Not found	False	[]		cystoid macular oedema
clindamycin		True	1.31984	Not found	False	[]		vitreous floaters
clindamycin		True	3.163418	Not found	False	[]		gastrointestinal tract irritation
clindamycin		True	6.736323	Not found	False	[]		oesophageal irritation
clindamycin		True	18.77531	Not found	False	[]		oesophageal motility disorder
clindamycin		True	3.163418	Not found	False	[]		age-related macular degeneration
clindamycin		True	3.77531	Not found	False	[]		malpositioned teeth
clindamycin		True	8.58583	Not found	False	[]		chemical burn of gastrointestinal tract
clindamycin		True	1.225488	Not found	False	[]		functional gastrointestinal disorder
clindamycin		True	3.77531	Not found	False	[]		chemical peritonitis
clindamycin		True	9.183584	Not found	False	[]		application site haemorrhage
clindamycin		True	1.2725810000000002	Not found	False	[]		device difficult to use
clindamycin		True	4.524395999999999	Not found	False	[]		spinal pain
clindamycin		True	5.753871	Not found	False	[]		suspected transmission of an infectious agent via product
clindamycin		True	3.77531	Not found	False	[]		allergic hepatitis
clindamycin		True	1.6791859999999998	Not found	False	[]		drug-induced liver injury
clindamycin		True	2.516914	Not found	False	[]		graft versus host disease in liver
clindamycin		True	28.84536	Not found	False	[]		non-alcoholic steatohepatitis
clindamycin		True	28.84536	Not found	False	[]		paraspinal abscess
clindamycin		True	1.38202	Not found	False	[]		skin wound
clindamycin		True	8.58583	Not found	False	[]		mycobacterium chelonae infection
clindamycin		True	2.516914	Not found	False	[]		pubis fracture
clindamycin		True	14.087201	Not found	False	[]		muscle oedema
clindamycin		True	4.672874	Not found	False	[]		uterine perforation
clindamycin		True	6.256791000000001	Not found	False	[]		second primary malignancy
clindamycin		True	18.77531	Not found	False	[]		renal cyst haemorrhage
clindamycin		True	7.329277	Not found	False	[]		bladder outlet obstruction
clindamycin		True	4.292986	Not found	False	[]		bladder dysfunction
clindamycin		True	8.58583	Not found	False	[]		ovarian vein thrombosis
clindamycin		True	3.77531	Not found	False	[]		basal ganglia stroke
clindamycin		True	2.146632	Not found	False	[]		upper-airway cough syndrome
clindamycin		True	2.266846	Not found	False	[]		cerebral small vessel ischaemic disease
clindamycin		True	1.035388	Not found	False	[]		hypoxic-ischaemic encephalopathy
clindamycin		True	5.269793	Not found	False	[]		macule
clindamycin		True	3.574128	Not found	False	[]		bone loss
clindamycin		True	1.709514	Not found	False	[]		exostosis of jaw
clindamycin		True	7.950486000000001	Not found	False	[]		exposed bone in jaw
clindamycin		True	4.520063	Not found	False	[]		osteonecrosis of jaw
clindamycin		True	5.269793	Not found	False	[]		white matter lesion
clindamycin		True	5.161758	Not found	False	[]		vertebral foraminal stenosis
clindamycin		True	8.58583	Not found	False	[]		ankle deformity
clindamycin		True	11.829277	Not found	False	[]		bone deformity
clindamycin		True	1.38202	Not found	False	[]		facial asymmetry
clindamycin		True	1.1267300000000002	Not found	False	[]		premature delivery
clindamycin		True	6.557432	Not found	False	[]		soft tissue mass
clindamycin		True	5.753871	Not found	False	[]		haemangioma of bone
clindamycin		True	2.17869	Not found	False	[]		grief reaction
clindamycin		True	3.77531	Not found	False	[]		dysplastic naevus
clindamycin		True	14.087201	Not found	False	[]		metastases to pelvis
clindamycin		True	9.000066	Not found	False	[]		collateral circulation
clindamycin		True	2.17869	Not found	False	[]		large intestine benign neoplasm
clindamycin		True	8.58583	Not found	False	[]		rectal adenocarcinoma
clindamycin		True	8.58583	Not found	False	[]		squamous cell carcinoma of the tongue
clindamycin		True	3.77531	Not found	False	[]		hepatocellular carcinoma
clindamycin		True	8.58583	Not found	False	[]		acute hepatitis b
clindamycin		True	3.613817	Not found	False	[]		clostridium difficile infection
clindamycin		True	8.58583	Not found	False	[]		pneumonia pseudomonal
clindamycin		True	9.000066	Not found	False	[]		bone contusion
clindamycin		True	1.359336	Not found	False	[]		meniscus injury
clindamycin		True	3.77531	Not found	False	[]		cerebrospinal fluid leakage
clindamycin		True	8.58583	Not found	False	[]		extradural neoplasm
clindamycin		True	5.753871	Not found	False	[]		squamous cell carcinoma of lung
clindamycin		True	2.17869	Not found	False	[]		dyshidrotic eczema
clindamycin		True	3.51709	Not found	False	[]		bone cancer
clindamycin		True	2.17869	Not found	False	[]		preterm premature rupture of membranes
clindamycin		True	3.77531	Not found	False	[]		intraductal proliferative breast lesion
clindamycin		True	1.38202	Not found	False	[]		ear swelling
clindamycin		True	14.087201	Not found	False	[]		pneumothorax spontaneous
clindamycin		True	2.17869	Not found	False	[]		incorrect dosage administered
clindamycin		True	1.38202	Not found	False	[]		autoimmune haemolytic anaemia
clindamycin		True	8.58583	Not found	False	[]		circumstance or information capable of leading to device use error
clindamycin		True	3.77531	Not found	False	[]		portal fibrosis
clindamycin		True	1.709514	Not found	False	[]		mouth swelling
lenograstim		True	1.5254374					anaemia
lenograstim		True	3.77552					anaemia macrocytic
lenograstim		True	2.17891					nephrogenic anaemia
lenograstim		True	4.378545					aplastic anaemia
lenograstim		True	1.131652					bone marrow failure
lenograstim		True	3.002635					febrile bone marrow aplasia
lenograstim		True	2.077494					pancytopenia
lenograstim		True	4.998377					haemorrhagic diathesis
lenograstim		True	1.490209					petechiae
lenograstim		True	1.4433669999999998					coagulopathy
lenograstim		True	3.621507					disseminated intravascular coagulation
lenograstim		True	3.0603420000000003					thrombotic microangiopathy
lenograstim		True	4.098446					purpura
lenograstim		True	1.38226					vascular purpura
lenograstim		True	2.17891					bone marrow necrosis
lenograstim		True	22.404663					bone marrow transplant rejection
lenograstim		True	1.508542					haemophagocytic lymphohistiocytosis
lenograstim		True	2.487875					epstein-barr virus associated lymphoproliferative disorder
lenograstim		True	2.453644					hyperbilirubinaemia
lenograstim		True	1.322382					jaundice
lenograstim		True	1.127218					acute lymphocytic leukaemia
lenograstim		True	3.359975					acute lymphocytic leukaemia recurrent
lenograstim		True	1.077718					acute myeloid leukaemia
lenograstim		True	2.525459					acute myeloid leukaemia recurrent
lenograstim		True	3.77552					hairy cell leukaemia
lenograstim		True	1.169403					myelodysplastic syndrome
lenograstim		True	1.285652					lymphoma
lenograstim		True	8.58602					b-cell small lymphocytic lymphoma
lenograstim		True	3.77552					burkitt's lymphoma
lenograstim		True	5.270154					mantle cell lymphoma
lenograstim		True	12.569968					adult t-cell lymphoma/leukaemia
lenograstim		True	5.75416					t-cell lymphoma recurrent
lenograstim		True	2.17891					peripheral t-cell lymphoma unspecified
lenograstim		True	2.2730750000000004					non-hodgkin's lymphoma
lenograstim		True	8.58602					plasma cell myeloma recurrent
lenograstim		True	1.38226					thrombocytosis
lenograstim		True	1.106475					thrombocytopenia
lenograstim		True	3.77552					erythroblastosis
lenograstim		True	4.134355					erythropenia
lenograstim		True	3.163733					lymphadenitis
lenograstim		True	1.855013					lymphangiosis carcinomatosa
lenograstim		True	3.163733					splenic abscess
lenograstim		True	5.088032					splenic rupture
lenograstim		True	3.77552					splenic vein thrombosis
lenograstim		True	1.998598					eosinophilia
lenograstim		True	8.58602					granulocytosis
lenograstim		True	2.17891					lymphocytosis
lenograstim		True	18.77552					monocytosis
lenograstim		True	3.073483					neutrophilia
lenograstim		True	1.869697					leukopenia
lenograstim		True	1.921777					lymphopenia
lenograstim		True	3.424792					agranulocytosis
lenograstim		True	2.2570798					febrile neutropenia
lenograstim		True	1.681142					granulocytopenia
lenograstim		True	1.3041758					neutropenia
lenograstim		True	8.58602					hypersensitivity vasculitis
lenograstim		True	3.77552					long qt syndrome
lenograstim		True	1.299141					bradycardia
lenograstim		True	1.049902					tachyarrhythmia
lenograstim		True	2.17891					sinus arrest
lenograstim		True	4.567748					ventricular extrasystoles
lenograstim		True	1.883999					ventricular fibrillation
lenograstim		True	1.025324					palpitations
lenograstim		True	9.000329					cardiac valve disease
lenograstim		True	8.58602					coronary artery insufficiency
lenograstim		True	1.394943					acute myocardial infarction
lenograstim		True	3.77552					stress cardiomyopathy
lenograstim		True	8.58602					splinter haemorrhages
lenograstim		True	1.708423					cardiac failure
lenograstim		True	2.104524					cardiac failure acute
lenograstim		True	5.75416					cardiac failure chronic
lenograstim		True	3.77552					ventricular failure
lenograstim		True	1.0538280000000002					pulmonary oedema
lenograstim		True	4.293359					ventricular dysfunction
lenograstim		True	2.535233					pericarditis
lenograstim		True	1.38226					dyspnoea
lenograstim		True	1.5071690000000002					peripheral swelling
lenograstim		True	2.17891					ototoxicity
lenograstim		True	1.38226					deafness neurosensory
lenograstim		True	1.38226					deafness unilateral
lenograstim		True	3.77552					mastoiditis
lenograstim		True	9.000329					neuroblastoma recurrent
lenograstim		True	2.17891					diabetic hyperosmolar coma
lenograstim		True	1.893569					diabetes mellitus
lenograstim		True	1.219858					hyperglycaemia
lenograstim		True	1.592938					hypercalcaemia
lenograstim		True	1.127218					conjunctivitis
lenograstim		True	1.555739					eyelid oedema
lenograstim		True	9.000329					cellulitis orbital
lenograstim		True	8.58602					macular oedema
lenograstim		True	2.17891					iiird nerve paralysis
lenograstim		True	2.17891					vith nerve paralysis
lenograstim		True	2.076437					photophobia
lenograstim		True	3.77552					myopia
lenograstim		True	2.17891					optic neuropathy
lenograstim		True	8.58602					diverticular hernia
lenograstim		True	3.073483					anal fissure
lenograstim		True	1.670045					proctalgia
lenograstim		True	1.24637					periodontitis
lenograstim		True	18.77552					pancreatic abscess
lenograstim		True	2.91392					pancreatitis acute
lenograstim		True	6.736668					pancreatitis necrotising
lenograstim		True	2.722746					acute graft versus host disease in intestine
lenograstim		True	1.027063					gastrointestinal disorder
lenograstim		True	9.000329					gastrointestinal mucosal disorder
lenograstim		True	1.7978139999999998					gastric haemorrhage
lenograstim		True	1.38226					oesophageal varices haemorrhage
lenograstim		True	3.163733					intestinal haemorrhage
lenograstim		True	2.517237					small intestinal haemorrhage
lenograstim		True	2.670238					haematochezia
lenograstim		True	2.056318					melaena
lenograstim		True	3.163733					anal abscess
lenograstim		True	28.84558					cryptosporidiosis infection
lenograstim		True	2.17891					cytomegalovirus gastroenteritis
lenograstim		True	1.0823					gastroenteritis
lenograstim		True	2.17891					gastroenteritis clostridial
lenograstim		True	8.58602					gastrointestinal candidiasis
lenograstim		True	3.634998					clostridium colitis
lenograstim		True	2.517237					cytomegalovirus enterocolitis
lenograstim		True	3.844063					enteritis infectious
lenograstim		True	6.736668					enterocolitis bacterial
lenograstim		True	2.076437					enterocolitis infectious
lenograstim		True	5.75416					enterocolitis viral
lenograstim		True	3.77552					enterovirus infection
lenograstim		True	4.098446					pseudomembranous colitis
lenograstim		True	1.049902					peritonitis bacterial
lenograstim		True	14.08749					pyoderma gangrenosum
lenograstim		True	9.000329					gastritis haemorrhagic
lenograstim		True	4.293359					enteritis
lenograstim		True	8.58602					necrotising enterocolitis neonatal
lenograstim		True	3.163733					radiation oesophagitis
lenograstim		True	2.517237					gastrooesophageal reflux disease
lenograstim		True	1.479204					diarrhoea
lenograstim		True	1.069122					constipation
lenograstim		True	3.77552					dyschezia
lenograstim		True	8.58602					gastrointestinal motility disorder
lenograstim		True	3.77552					gastrointestinal hypermotility
lenograstim		True	2.030991					ileus paralytic
lenograstim		True	8.58602					eructation
lenograstim		True	2.517237					abnormal faeces
lenograstim		True	8.58602					gastrointestinal pain
lenograstim		True	8.58602					abdominal symptom
lenograstim		True	2.000659					hiccups
lenograstim		True	2.17891					faecal vomiting
lenograstim		True	1.011015					nausea
lenograstim		True	2.17891					duodenal stenosis
lenograstim		True	1.709847					gastric perforation
lenograstim		True	2.17891					necrotising oesophagitis
lenograstim		True	2.17891					mesenteric vein thrombosis
lenograstim		True	8.58602					colon neoplasm
lenograstim		True	3.77552					abdominal neoplasm
lenograstim		True	3.77552					gastrointestinal neoplasm
lenograstim		True	3.77552					gastrointestinal carcinoma
lenograstim		True	3.77552					malignant peritoneal neoplasm
lenograstim		True	3.77552					metastases to pancreas
lenograstim		True	2.667157					cheilitis
lenograstim		True	8.58602					lip disorder
lenograstim		True	8.58602					palatal disorder
lenograstim		True	1.667691					mouth haemorrhage
lenograstim		True	1.654541					oral candidiasis
lenograstim		True	5.75416					oral fungal infection
lenograstim		True	2.8626240000000003					oral herpes
lenograstim		True	8.58602					oropharyngeal candidiasis
lenograstim		True	5.560207					pharyngitis
lenograstim		True	1.049902					hypoaesthesia oral
lenograstim		True	1.003035					oropharyngeal pain
lenograstim		True	3.040747					stomatitis
lenograstim		True	1.049902					malignant ascites
lenograstim		True	8.58602					aptyalism
lenograstim		True	8.58602					sialoadenitis
lenograstim		True	5.75416					glossitis
lenograstim		True	1.38226					tongue discolouration
lenograstim		True	8.58602					tongue paralysis
lenograstim		True	3.77552					gastrointestinal inflammation
lenograstim		True	8.58602					gastrointestinal sounds abnormal
lenograstim		True	3.77552					oral disorder
lenograstim		True	1.440905					complication associated with device
lenograstim		True	2.17891					infusion site erythema
lenograstim		True	8.58602					infusion site induration
lenograstim		True	8.58602					infusion site infection
lenograstim		True	9.000329					infusion site reaction
lenograstim		True	3.77552					injection site pruritus
lenograstim		True	1.855013					hypothermia
lenograstim		True	1.225828					hyperpyrexia
lenograstim		True	1.7616265					pyrexia
lenograstim		True	2.381014					malaise
lenograstim		True	3.77552					hangover
lenograstim		True	6.736668					thirst
lenograstim		True	1.104591					condition aggravated
lenograstim		True	1.225828					disease complication
lenograstim		True	1.214075					multiple organ dysfunction syndrome
lenograstim		True	8.58602					pre-existing disease
lenograstim		True	1.38226					terminal state
lenograstim		True	2.17891					wound secretion
lenograstim		True	9.592559					mucosal disorder
lenograstim		True	1.923346					face oedema
lenograstim		True	1.709195					oedema
lenograstim		True	2.17891					cell death
lenograstim		True	8.58602					calcinosis
lenograstim		True	1.38226					ulcer haemorrhage
lenograstim		True	1.5924040000000002					cholangitis
lenograstim		True	2.17891					bile duct stone
lenograstim		True	3.77552					gallbladder polyp
lenograstim		True	1.831399					cholestasis
lenograstim		True	2.076437					hepatic mass
lenograstim		True	3.53896					liver disorder
lenograstim		True	2.977542					hepatic function abnormal
lenograstim		True	4.406935					hypoalbuminaemia
lenograstim		True	13.415022					hypoproteinaemia
lenograstim		True	1.38226					hepatorenal failure
lenograstim		True	1.709847					hepatorenal syndrome
lenograstim		True	1.5071690000000002					liver abscess
lenograstim		True	2.17891					haemochromatosis
lenograstim		True	2.17891					hepatic haemorrhage
lenograstim		True	6.736668					hepatic vein occlusion
lenograstim		True	1.368065					portal hypertension
lenograstim		True	2.029571					venoocclusive liver disease
lenograstim		True	5.75416					hepatitis viral
lenograstim		True	3.77552					liver tenderness
lenograstim		True	2.56124					acute graft versus host disease in liver
lenograstim		True	1.705877					hepatic steatosis
lenograstim		True	1.452879					hepatitis acute
lenograstim		True	5.161989999999999					hepatitis fulminant
lenograstim		True	2.17891					mixed liver injury
lenograstim		True	18.77552					peliosis hepatis
lenograstim		True	2.517237					hepatocellular injury
lenograstim		True	3.408949					serum sickness
lenograstim		True	1.38226					type iv hypersensitivity reaction
lenograstim		True	3.612213					toxic epidermal necrolysis
lenograstim		True	1.825411					toxic skin eruption
lenograstim		True	1.368065					anaphylactoid reaction
lenograstim		True	1.941572					guillain-barre syndrome
lenograstim		True	3.77552					systemic lupus erythematosus rash
lenograstim		True	1.855013					rheumatoid arthritis
lenograstim		True	1.709847					dermatomyositis
lenograstim		True	8.58602					pulmonary sarcoidosis
lenograstim		True	3.163733					refractoriness to platelet transfusion
lenograstim		True	2.8976490000000004					engraftment syndrome
lenograstim		True	2.536955					acute graft versus host disease
lenograstim		True	1.907422					acute graft versus host disease in skin
lenograstim		True	3.77552					graft versus host disease in lung
lenograstim		True	3.77552					lung transplant rejection
lenograstim		True	19.134355					cutaneous vasculitis
lenograstim		True	14.08749					renal vasculitis
lenograstim		True	5.270154					infection in an immunocompromised host
lenograstim		True	1.198002					hypogammaglobulinaemia
lenograstim		True	1.071616					bacterial infection
lenograstim		True	8.58602					breast cellulitis
lenograstim		True	2.055767					folliculitis
lenograstim		True	4.293359					meningitis bacterial
lenograstim		True	3.194616					pneumonia bacterial
lenograstim		True	2.505724					stenotrophomonas infection
lenograstim		True	3.77552					stenotrophomonas sepsis
lenograstim		True	8.58602					superinfection bacterial
lenograstim		True	8.58602					relapsing fever
lenograstim		True	4.134355					corynebacterium infection
lenograstim		True	1.512666					enterococcal infection
lenograstim		True	2.7565500000000003					enterococcal sepsis
lenograstim		True	1.613552					escherichia infection
lenograstim		True	3.224297					escherichia sepsis
lenograstim		True	2.517237					haemophilus infection
lenograstim		True	3.789848					pseudomonal sepsis
lenograstim		True	8.58602					serratia sepsis
lenograstim		True	5.68049					pneumonia staphylococcal
lenograstim		True	6.229347					staphylococcal sepsis
lenograstim		True	1.709847					alpha haemolytic streptococcal infection
lenograstim		True	2.076437					erysipelas
lenograstim		True	8.58602					pneumonia chlamydial
lenograstim		True	1.835095					bronchopulmonary aspergillosis
lenograstim		True	5.68049					candida sepsis
lenograstim		True	2.17891					meningitis cryptococcal
lenograstim		True	4.134355					abscess fungal
lenograstim		True	1.210229					fungal infection
lenograstim		True	2.505724					pulmonary mycosis
lenograstim		True	1.709847					systemic mycosis
lenograstim		True	1.307265					pneumocystis jirovecii pneumonia
lenograstim		True	1.555739					brain abscess
lenograstim		True	9.000329					meningitis aseptic
lenograstim		True	1.4996839999999998					infection
lenograstim		True	3.444194					pathogen resistance
lenograstim		True	1.049902					wound infection
lenograstim		True	2.525266					bronchitis
lenograstim		True	1.9085436					pneumonia
lenograstim		True	8.58602					acinetobacter bacteraemia
lenograstim		True	1.6640040000000005					bacterial sepsis
lenograstim		True	3.798435					fungaemia
lenograstim		True	1.8633942					sepsis
lenograstim		True	1.401671					septic shock
lenograstim		True	5.75416					viraemia
lenograstim		True	3.77552					ecthyma
lenograstim		True	3.051074					skin infection
lenograstim		True	18.77552					peritonsillar abscess
lenograstim		True	6.736668					rhinitis
lenograstim		True	1.553523					pyelonephritis
lenograstim		True	9.000329					renal abscess
lenograstim		True	2.055767					disseminated tuberculosis
lenograstim		True	12.569968					adenoviral haemorrhagic cystitis
lenograstim		True	2.17891					pneumonia adenoviral
lenograstim		True	1.800519					cytomegalovirus infection
lenograstim		True	4.544926					cytomegalovirus viraemia
lenograstim		True	2.517237					encephalitis cytomegalovirus
lenograstim		True	4.164929					pneumonia cytomegaloviral
lenograstim		True	2.17891					epstein-barr viraemia
lenograstim		True	1.4316049999999998					epstein-barr virus infection
lenograstim		True	1.225828					meningoencephalitis herpetic
lenograstim		True	8.58602					genital herpes
lenograstim		True	3.334405					herpes simplex
lenograstim		True	2.3517710000000003					herpes zoster
lenograstim		True	1.368065					human herpesvirus 6 infection
lenograstim		True	3.163733					pneumonia herpes viral
lenograstim		True	2.517237					varicella
lenograstim		True	1.84038					influenza
lenograstim		True	8.58602					mumps
lenograstim		True	8.58602					pneumonia parainfluenzae viral
lenograstim		True	4.293359					cystitis viral
lenograstim		True	2.81757					encephalitis viral
lenograstim		True	9.000329					meningitis viral
lenograstim		True	3.77552					metapneumovirus infection
lenograstim		True	2.517237					pneumonia viral
lenograstim		True	17.442817					viral haemorrhagic cystitis
lenograstim		True	1.38226					joint injury
lenograstim		True	3.77552					pelvic fracture
lenograstim		True	1.681142					acute generalised exanthematous pustulosis
lenograstim		True	8.58602					myopathy toxic
lenograstim		True	3.77552					nail toxicity
lenograstim		True	2.535233					toxic encephalopathy
lenograstim		True	3.844063					brain herniation
lenograstim		True	9.000329					eschar
lenograstim		True	3.77552					blood blister
lenograstim		True	8.58602					skin laceration
lenograstim		True	9.183907					subcutaneous haematoma
lenograstim		True	1.38226					thermal burn
lenograstim		True	1.225828					incorrect dose administered
lenograstim		True	8.58602					incorrect drug administration rate
lenograstim		True	1.38226					wrong product administered
lenograstim		True	3.844063					product prescribing error
lenograstim		True	2.076437					medication error
lenograstim		True	8.58602					delayed recovery from anaesthesia
lenograstim		True	3.517636					phlebitis
lenograstim		True	3.77552					post procedural discharge
lenograstim		True	3.77552					surgical procedure repeated
lenograstim		True	1.275229					engraft failure
lenograstim		True	3.77552					haemosiderosis
lenograstim		True	5.75416					renal tubular acidosis
lenograstim		True	1.714754					respiratory failure
lenograstim		True	3.77552					respiratory alkalosis
lenograstim		True	4.977379					decreased appetite
lenograstim		True	3.77552					feeding disorder
lenograstim		True	1.353906					hypomagnesaemia
lenograstim		True	1.586756					hypophosphataemia
lenograstim		True	28.84558					hyperchloraemia
lenograstim		True	3.77552					hypochloraemia
lenograstim		True	1.1072639999999998					tumour lysis syndrome
lenograstim		True	1.887651					hyperkalaemia
lenograstim		True	2.035473					hypokalaemia
lenograstim		True	2.34222					hypernatraemia
lenograstim		True	2.6305110000000003					fluid retention
lenograstim		True	2.17891					food intolerance
lenograstim		True	4.882688					hypertriglyceridaemia
lenograstim		True	6.736668					hyperamylasaemia
lenograstim		True	1.049902					metabolic disorder
lenograstim		True	18.77552					fanconi syndrome acquired
lenograstim		True	8.58602					hypouricaemia
lenograstim		True	2.17891					folate deficiency
lenograstim		True	2.17891					periarthritis
lenograstim		True	9.000329					spondylitis
lenograstim		True	3.77552					amyotrophy
lenograstim		True	2.17891					fasciitis
lenograstim		True	3.055246					musculoskeletal stiffness
lenograstim		True	2.517237					groin pain
lenograstim		True	3.77552					metastases to chest wall
lenograstim		True	8.58602					breast cancer stage iv
lenograstim		True	6.021683					cancer pain
lenograstim		True	1.38226					medulloblastoma
lenograstim		True	8.58602					medulloblastoma recurrent
lenograstim		True	2.17891					bladder transitional cell carcinoma
lenograstim		True	2.104524					ovarian cancer
lenograstim		True	2.667157					ovarian cancer recurrent
lenograstim		True	2.17891					lung adenocarcinoma
lenograstim		True	8.58602					lung adenocarcinoma stage iv
lenograstim		True	3.77552					small cell lung cancer metastatic
lenograstim		True	5.75416					malignant melanoma in situ
lenograstim		True	8.58602					neoplasm malignant
lenograstim		True	7.728344					brain stem haemorrhage
lenograstim		True	3.77552					cerebellar haematoma
lenograstim		True	5.75416					cerebellar haemorrhage
lenograstim		True	2.17891					cerebral artery embolism
lenograstim		True	1.882752					cerebral haemorrhage
lenograstim		True	1.132881					cerebral infarction
lenograstim		True	5.75416					haemorrhagic cerebral infarction
lenograstim		True	1.365662					subarachnoid haemorrhage
lenograstim		True	3.77552					cranial nerve disorder
lenograstim		True	8.58602					bulbar palsy
lenograstim		True	2.17891					hypoxic-ischaemic encephalopathy
lenograstim		True	1.4354289999999998					posterior reversible encephalopathy syndrome
lenograstim		True	2.290774					hydrocephalus
lenograstim		True	3.77552					hyperkinesia
lenograstim		True	2.17891					paraparesis
lenograstim		True	2.517237					paraplegia
lenograstim		True	5.75416					extensor plantar response
lenograstim		True	2.517237					hyporeflexia
lenograstim		True	1.225828					cerebellar syndrome
lenograstim		True	9.000329					meningism
lenograstim		True	2.17891					personality change
lenograstim		True	3.77552					dyslalia
lenograstim		True	8.58602					drop attacks
lenograstim		True	3.77552					mononeuropathy multiplex
lenograstim		True	8.58602					poor quality sleep
lenograstim		True	3.77552					agitation
lenograstim		True	5.270154					seizure
lenograstim		True	8.58602					anxiety disorder
lenograstim		True	8.58602					neurosis
lenograstim		True	8.58602					panic reaction
lenograstim		True	3.77552					depressive symptom
lenograstim		True	2.517237					delusion
lenograstim		True	3.163733					mood altered
lenograstim		True	1.139012					abnormal behaviour
lenograstim		True	1.38226					staring
lenograstim		True	6.736668					hyperventilation
lenograstim		True	8.58602					psychiatric decompensation
lenograstim		True	1.38226					psychiatric symptom
lenograstim		True	8.58602					psychotic disorder due to a general medical condition
lenograstim		True	5.75416					bladder disorder
lenograstim		True	2.888741					cystitis haemorrhagic
lenograstim		True	3.862277					renal disorder
lenograstim		True	1.240586					acute kidney injury
lenograstim		True	1.86068					renal impairment
lenograstim		True	3.77552					renal artery stenosis
lenograstim		True	8.58602					bladder tamponade
lenograstim		True	1.709847					chromaturia
lenograstim		True	1.655883					haematuria
lenograstim		True	2.17891					haemorrhage urinary tract
lenograstim		True	8.58602					urinary tract pain
lenograstim		True	3.163733					calculus urinary
lenograstim		True	5.75416					prostatitis
lenograstim		True	1.440905					menorrhagia
lenograstim		True	8.58602					genital ulceration
lenograstim		True	3.77552					pruritus genital
lenograstim		True	4.134355					bronchial obstruction
lenograstim		True	1.38226					bronchitis chronic
lenograstim		True	8.58602					status asthmaticus
lenograstim		True	5.68049					alveolitis
lenograstim		True	9.000329					alveolar proteinosis
lenograstim		True	2.379229					interstitial lung disease
lenograstim		True	1.38226					organising pneumonia
lenograstim		True	1.4316049999999998					pulmonary alveolar haemorrhage
lenograstim		True	1.438817					pulmonary fibrosis
lenograstim		True	2.038466					acute respiratory distress syndrome
lenograstim		True	8.58602					non-cardiogenic pulmonary oedema
lenograstim		True	3.77552					bronchopleural fistula
lenograstim		True	1.855013					pleurisy
lenograstim		True	1.176782					pneumothorax
lenograstim		True	2.17891					pulmonary artery thrombosis
lenograstim		True	2.17891					pulmonary vascular disorder
lenograstim		True	2.17891					mouth breathing
lenograstim		True	1.4316049999999998					respiratory arrest
lenograstim		True	2.076705					pulmonary haemorrhage
lenograstim		True	1.0435880000000002					rales
lenograstim		True	3.77552					rhonchi
lenograstim		True	3.77552					bronchopneumopathy
lenograstim		True	8.58602					choking
lenograstim		True	3.77552					upper airway obstruction
lenograstim		True	2.505724					upper respiratory tract inflammation
lenograstim		True	3.77552					mediastinal mass
lenograstim		True	8.58602					pharyngeal ulceration
lenograstim		True	8.58602					skin atrophy
lenograstim		True	3.696059					dermatitis bullous
lenograstim		True	1.38226					epidermal necrosis
lenograstim		True	2.17891					scab
lenograstim		True	1.553523					skin lesion
lenograstim		True	2.6903					eczema
lenograstim		True	1.38226					prurigo
lenograstim		True	2.290774					generalised erythema
lenograstim		True	1.945492					rash erythematous
lenograstim		True	1.226458					rash pruritic
lenograstim		True	8.58602					dermatitis psoriasiform
lenograstim		True	8.58602					pustular psoriasis
lenograstim		True	1.219666					rash
lenograstim		True	2.803556					rash maculo-papular
lenograstim		True	1.225828					rash vesicular
lenograstim		True	1.38226					skin mass
lenograstim		True	2.667157					skin erosion
lenograstim		True	8.58602					hair colour changes
lenograstim		True	11.82967					haemorrhage subcutaneous
lenograstim		True	3.77552					venous occlusion
lenograstim		True	3.77552					poor peripheral circulation
lenograstim		True	2.17891					labile blood pressure
lenograstim		True	2.46523					circulatory collapse
lenograstim		True	3.055246					hypovolaemic shock
lenograstim		True	1.1488459999999998					shock
lenograstim		True	1.855013					haemodynamic instability
lenograstim		True	1.38226					microangiopathy
lenograstim		True	1.385187					venoocclusive disease
lenograstim		True	2.129611					post transplant lymphoproliferative disorder
lenograstim		True	8.750036					graft versus host disease in gastrointestinal tract
lenograstim		True	3.77552					oral mucosal blistering
lenograstim		True	3.163733					graft versus host disease in liver
lenograstim		True	3.626715					graft versus host disease in skin
lenograstim		True	8.58602					infected dermal cyst
lenograstim		True	2.17891					superior vena cava syndrome
lenograstim		True	3.77552					acute lung injury
lenograstim		True	2.499491					drug reaction with eosinophilia and systemic symptoms
lenograstim		True	15.936854					prescribed overdose
lenograstim		True	8.58602					malignant neoplasm of unknown primary site
lenograstim		True	12.569968					herpes simplex meningoencephalitis
sodium tetradecyl sulfate		True	8.59301					cardiac arrest
sodium tetradecyl sulfate		True	8.59301					presyncope
sodium tetradecyl sulfate		True	8.59301					ear discomfort
sodium tetradecyl sulfate		True	2.18748					tinnitus
sodium tetradecyl sulfate		True	8.59301					eye irritation
sodium tetradecyl sulfate		True	3.7836					visual impairment
sodium tetradecyl sulfate		True	1.453623					vomiting
sodium tetradecyl sulfate		True	3.7836					dysgeusia
sodium tetradecyl sulfate		True	2.529404					injection site erythema
sodium tetradecyl sulfate		True	4.404492					injection site pain
sodium tetradecyl sulfate		True	2.18748					feeling hot
sodium tetradecyl sulfate		True	3.7836					swelling
sodium tetradecyl sulfate		True	5.765025					inflammation
sodium tetradecyl sulfate		True	8.59301					tenderness
sodium tetradecyl sulfate		True	18.7836					necrosis
sodium tetradecyl sulfate		True	8.59301					portal vein thrombosis
sodium tetradecyl sulfate		True	13.432121					hypersensitivity
sodium tetradecyl sulfate		True	18.7836					anaphylactic shock
sodium tetradecyl sulfate		True	4.145816					urticaria
sodium tetradecyl sulfate		True	5.765025					cellulitis
sodium tetradecyl sulfate		True	1.39111					infection
sodium tetradecyl sulfate		True	8.59301					urosepsis
sodium tetradecyl sulfate		True	8.59301					toxicity to various agents
sodium tetradecyl sulfate		True	3.7836					poisoning
sodium tetradecyl sulfate		True	8.59301					road traffic accident
sodium tetradecyl sulfate		True	5.765025					scar
sodium tetradecyl sulfate		True	9.010238					wrong technique in product usage process
sodium tetradecyl sulfate		True	18.7836					post procedural complication
sodium tetradecyl sulfate		True	9.010238					procedural complication
sodium tetradecyl sulfate		True	8.59301					joint swelling
sodium tetradecyl sulfate		True	1.39111					myalgia
sodium tetradecyl sulfate		True	3.610566					muscle spasms
sodium tetradecyl sulfate		True	8.59301					muscle twitching
sodium tetradecyl sulfate		True	1.39111					muscular weakness
sodium tetradecyl sulfate		True	1.059613					headache
sodium tetradecyl sulfate		True	2.18748					migraine
sodium tetradecyl sulfate		True	2.18748					tremor
sodium tetradecyl sulfate		True	3.7836					dysstasia
sodium tetradecyl sulfate		True	18.7836					aphasia
sodium tetradecyl sulfate		True	5.283786					loss of consciousness
sodium tetradecyl sulfate		True	2.18748					burning sensation
sodium tetradecyl sulfate		True	2.18748					paraesthesia
sodium tetradecyl sulfate		True	5.283786					hypoaesthesia
sodium tetradecyl sulfate		True	8.59301					sensory disturbance
sodium tetradecyl sulfate		True	2.18748					fear
sodium tetradecyl sulfate		True	3.7836					renal failure
sodium tetradecyl sulfate		True	8.59301					chromaturia
sodium tetradecyl sulfate		True	3.7836					wheezing
sodium tetradecyl sulfate		True	8.59301					scab
sodium tetradecyl sulfate		True	6.749691					skin discolouration
sodium tetradecyl sulfate		True	5.503718					erythema
sodium tetradecyl sulfate		True	8.59301					rash erythematous
sodium tetradecyl sulfate		True	8.59301					skin exfoliation
sodium tetradecyl sulfate		True	8.59301					acne
sodium tetradecyl sulfate		True	8.59301					alopecia
sodium tetradecyl sulfate		True	1.238666					off label use
iopamidol		True	2.055749					haemorrhagic diathesis
iopamidol		True	1.076989					disseminated intravascular coagulation
iopamidol		True	1.854991					purpura
iopamidol		True	8.58601					coombs positive haemolytic anaemia
iopamidol		True	3.163716					metastases to lymph nodes
iopamidol		True	8.58601					hypereosinophilic syndrome
iopamidol		True	2.1789					acute febrile neutrophilic dermatosis
iopamidol		True	1.440887					atrioventricular block
iopamidol		True	3.163716					atrioventricular block first degree
iopamidol		True	3.163716					atrioventricular block second degree
iopamidol		True	8.58601					brugada syndrome
iopamidol		True	8.58601					tachycardia paroxysmal
iopamidol		True	1.925579					atrial fibrillation
iopamidol		True	7.274452					pulseless electrical activity
iopamidol		True	18.77551					rhythm idioventricular
iopamidol		True	6.73665					sudden cardiac death
iopamidol		True	2.778849					ventricular tachycardia
iopamidol		True	1.38225					atrial thrombosis
iopamidol		True	1.38225					cardiac procedure complication
iopamidol		True	2.055749					intracardiac thrombus
iopamidol		True	5.754144					dizziness postural
iopamidol		True	8.58601					negative cardiac inotropic effect
iopamidol		True	1.38225					patent ductus arteriosus
iopamidol		True	18.77551					coronary artery dissection
iopamidol		True	9.000315					coronary artery restenosis
iopamidol		True	1.941546					coronary artery stenosis
iopamidol		True	2.517219					vascular stent stenosis
iopamidol		True	1.938742					acute myocardial infarction
iopamidol		True	15.801343					arteriospasm coronary
iopamidol		True	3.163716					stress cardiomyopathy
iopamidol		True	1.062068					ascites
iopamidol		True	1.138989					fluid overload
iopamidol		True	9.293339					cardiac failure acute
iopamidol		True	6.507834					acute pulmonary oedema
iopamidol		True	1.38225					left ventricular failure
iopamidol		True	4.209621					pulmonary congestion
iopamidol		True	8.58601					cardiac hypertrophy
iopamidol		True	1.246348					cardiomegaly
iopamidol		True	18.77551					ear disorder
iopamidol		True	8.58601					cerumen impaction
iopamidol		True	2.1789					deafness neurosensory
iopamidol		True	3.77551					vestibular disorder
iopamidol		True	8.58601					mastoiditis
iopamidol		True	18.77551					cushing's syndrome
iopamidol		True	1.38225					cushingoid
iopamidol		True	8.58601					diabetic retinopathy
iopamidol		True	8.58601					diabetic nephropathy
iopamidol		True	8.58601					tetany
iopamidol		True	1.38225					basedow's disease
iopamidol		True	1.555713					eye disorder
iopamidol		True	3.0949910000000003					eye swelling
iopamidol		True	8.58601					eyelid disorder
iopamidol		True	2.1789					angle closure glaucoma
iopamidol		True	28.84557					optic ischaemic neuropathy
iopamidol		True	1.440887					conjunctival hyperaemia
iopamidol		True	3.77551					iritis
iopamidol		True	1.322614					eyelid oedema
iopamidol		True	2.1789					retinal oedema
iopamidol		True	1.38225					eye injury
iopamidol		True	9.000315					binocular eye movement disorder
iopamidol		True	5.754144					gaze palsy
iopamidol		True	2.1789					ophthalmoplegia
iopamidol		True	3.055215					mydriasis
iopamidol		True	12.56995					pupil fixed
iopamidol		True	6.73665					pupillary reflex impaired
iopamidol		True	3.163716					abnormal sensation in eye
iopamidol		True	1.38225					eye movement disorder
iopamidol		True	2.1789					foreign body sensation in eyes
iopamidol		True	1.667669					photophobia
iopamidol		True	9.000315					orbital oedema
iopamidol		True	4.134338					vitreous haemorrhage
iopamidol		True	1.38225					halo vision
iopamidol		True	5.754144					hemianopia
iopamidol		True	8.58601					uhthoff's phenomenon
iopamidol		True	3.77551					ocular hyperaemia
iopamidol		True	8.58601					anal fissure
iopamidol		True	2.1789					anal sphincter atony
iopamidol		True	8.58601					dyschezia
iopamidol		True	1.38225					tooth fracture
iopamidol		True	8.58601					gingival erythema
iopamidol		True	2.1789					diverticulum intestinal
iopamidol		True	3.77551					barrett's oesophagus
iopamidol		True	24.163716					oesophageal varices haemorrhage
iopamidol		True	1.38225					intra-abdominal haemorrhage
iopamidol		True	2.1789					enteritis infectious
iopamidol		True	1.709829					enterocolitis
iopamidol		True	4.293339					diarrhoea haemorrhagic
iopamidol		True	1.415144					dysphagia
iopamidol		True	1.275202					anal incontinence
iopamidol		True	8.58601					acquired oesophageal web
iopamidol		True	3.77551					oesophageal stenosis
iopamidol		True	14.087474					gastrointestinal perforation
iopamidol		True	5.754144					peptic ulcer
iopamidol		True	8.58601					colon cancer
iopamidol		True	1.38225					oesophageal carcinoma
iopamidol		True	8.58601					pancreatic carcinoma metastatic
iopamidol		True	3.77551					lip erosion
iopamidol		True	2.517219					lip oedema
iopamidol		True	18.77551					palatal disorder
iopamidol		True	3.77551					lip haemorrhage
iopamidol		True	8.58601					oral fungal infection
iopamidol		True	1.7977879999999995					paraesthesia oral
iopamidol		True	5.799351					throat irritation
iopamidol		True	34.198609					foaming at mouth
iopamidol		True	4.020263					hypoaesthesia oral
iopamidol		True	8.58601					mouth injury
iopamidol		True	2.1789					oral mucosal erythema
iopamidol		True	11.110918					oral pruritus
iopamidol		True	1.0514389999999998					oropharyngeal pain
iopamidol		True	14.087474					oropharyngeal swelling
iopamidol		True	8.58601					palatal oedema
iopamidol		True	8.58601					oral mucosa erosion
iopamidol		True	2.667136					dry throat
iopamidol		True	1.709829					tongue disorder
iopamidol		True	1.116812					swollen tongue
iopamidol		True	8.58601					laryngeal discomfort
iopamidol		True	8.58601					catheter site haematoma
iopamidol		True	1.159513					infusion related reaction
iopamidol		True	5.270134					infusion site extravasation
iopamidol		True	8.58601					infusion site pruritus
iopamidol		True	2.1789					infusion site reaction
iopamidol		True	3.77551					infusion site swelling
iopamidol		True	7.059756					injection site extravasation
iopamidol		True	18.77551					injection site oedema
iopamidol		True	1.240556					injection site swelling
iopamidol		True	5.754144					injection site ulcer
iopamidol		True	14.087474					injection site vesicles
iopamidol		True	4.12247					hyperthermia
iopamidol		True	1.156853					pyrexia
iopamidol		True	2.055749					brain death
iopamidol		True	1.38225					decreased activity
iopamidol		True	8.58601					concomitant disease aggravated
iopamidol		True	14.354991					deformity
iopamidol		True	1.254492					general physical health deterioration
iopamidol		True	2.596111					multiple organ dysfunction syndrome
iopamidol		True	2.517219					organ failure
iopamidol		True	2.1789					purulent discharge
iopamidol		True	3.595371					unevaluable event
iopamidol		True	8.58601					systemic inflammatory response syndrome
iopamidol		True	18.77551					enanthema
iopamidol		True	2.1789					mucosal ulceration
iopamidol		True	8.58601					delirium tremens
iopamidol		True	3.163716					fibrosis
iopamidol		True	3.77551					metaplasia
iopamidol		True	1.22581					gait disturbance
iopamidol		True	3.77551					biliary tract infection
iopamidol		True	1.38225					jaundice cholestatic
iopamidol		True	3.77551					hepatic cyst
iopamidol		True	2.1789					hepatic lesion
iopamidol		True	2.1789					hepatic mass
iopamidol		True	3.77551					portal vein thrombosis
iopamidol		True	2.1789					alcoholic liver disease
iopamidol		True	1.22581					hepatocellular injury
iopamidol		True	9.000315					haemangioma of liver
iopamidol		True	2.076415					metastases to liver
iopamidol		True	3.444162					erythema multiforme
iopamidol		True	1.827871					stevens-johnson syndrome
iopamidol		True	3.77551					type i hypersensitivity
iopamidol		True	9.000315					type iv hypersensitivity reaction
iopamidol		True	47.509045					contrast media allergy
iopamidol		True	3.669263					drug eruption
iopamidol		True	1.041378					drug hypersensitivity
iopamidol		True	8.58601					iodine allergy
iopamidol		True	5.497971					toxic epidermal necrolysis
iopamidol		True	12.709317					toxic skin eruption
iopamidol		True	8.7908					anaphylactic reaction
iopamidol		True	88.94621					anaphylactoid shock
iopamidol		True	1.246348					angioedema
iopamidol		True	3.77551					acute disseminated encephalomyelitis
iopamidol		True	8.58601					goodpasture's syndrome
iopamidol		True	5.754144					nephrogenic systemic fibrosis
iopamidol		True	3.77551					cutaneous vasculitis
iopamidol		True	8.58601					citrobacter infection
iopamidol		True	8.58601					escherichia bacteraemia
iopamidol		True	3.77551					proteus infection
iopamidol		True	8.58601					pseudomonal bacteraemia
iopamidol		True	2.1789					alpha haemolytic streptococcal infection
iopamidol		True	6.507834					meningitis
iopamidol		True	8.58601					opportunistic infection
iopamidol		True	1.38225					postoperative wound infection
iopamidol		True	1.359793					lung infection
iopamidol		True	3.77551					abscess neck
iopamidol		True	2.1789					bacterial sepsis
iopamidol		True	1.998559					septic shock
iopamidol		True	8.58601					paronychia
iopamidol		True	8.58601					pyelonephritis acute
iopamidol		True	3.77551					meningitis viral
iopamidol		True	1.38225					rotator cuff syndrome
iopamidol		True	2.1789					cervical vertebral fracture
iopamidol		True	2.1789					clavicle fracture
iopamidol		True	28.84557					meningitis chemical
iopamidol		True	5.880798					acute generalised exanthematous pustulosis
iopamidol		True	19.733919					nephropathy toxic
iopamidol		True	8.58601					arterial rupture
iopamidol		True	3.77551					intracranial hypotension
iopamidol		True	1.38225					haemothorax
iopamidol		True	4.388142					tendonitis
iopamidol		True	1.38225					eschar
iopamidol		True	6.270092					renal injury
iopamidol		True	1.356887					blister
iopamidol		True	1.709829					blood blister
iopamidol		True	1.199705					product administration error
iopamidol		True	1.894632					incorrect route of product administration
iopamidol		True	16.302415					poor quality product administered
iopamidol		True	3.088889					wrong product administered
iopamidol		True	18.77551					documented hypersensitivity to administered product
iopamidol		True	1.38225					phlebitis
iopamidol		True	3.77551					vascular access complication
iopamidol		True	4.998351					vascular pseudoaneurysm
iopamidol		True	3.073462					iatrogenic injury
iopamidol		True	4.057061					post procedural complication
iopamidol		True	6.392575					procedural complication
iopamidol		True	8.58601					procedural hypertension
iopamidol		True	4.134338					procedural hypotension
iopamidol		True	2.1789					ketoacidosis
iopamidol		True	3.320514					acidosis
iopamidol		True	1.05748					respiratory failure
iopamidol		True	1.38225					failure to thrive
iopamidol		True	1.368042					hyperlipidaemia
iopamidol		True	8.58601					bone cyst
iopamidol		True	3.596101					exostosis
iopamidol		True	8.58601					bone swelling
iopamidol		True	2.055749					joint contracture
iopamidol		True	2.817542					joint range of motion decreased
iopamidol		True	2.076415					spinal osteoarthritis
iopamidol		True	1.38225					muscle fatigue
iopamidol		True	1.246348					muscle tightness
iopamidol		True	8.58601					neuromyopathy
iopamidol		True	21.461224					compartment syndrome
iopamidol		True	1.744983					rhabdomyolysis
iopamidol		True	1.22581					intervertebral disc degeneration
iopamidol		True	1.38225					intervertebral disc space narrowing
iopamidol		True	3.77551					cervical spinal stenosis
iopamidol		True	5.754144					lumbar spinal stenosis
iopamidol		True	18.77551					spondylolisthesis
iopamidol		True	12.56995					extremity contracture
iopamidol		True	8.58601					weight bearing difficulty
iopamidol		True	3.77551					soft tissue disorder
iopamidol		True	2.1789					metastases to spine
iopamidol		True	1.22581					bursitis
iopamidol		True	1.38225					synovial cyst
iopamidol		True	8.58601					synovitis
iopamidol		True	2.1789					tendon pain
iopamidol		True	3.77551					breast cancer metastatic
iopamidol		True	8.58601					seborrhoeic keratosis
iopamidol		True	1.38225					squamous cell carcinoma
iopamidol		True	3.77551					arachnoid cyst
iopamidol		True	2.667136					encephalitis
iopamidol		True	2.055749					carotid artery occlusion
iopamidol		True	2.1789					cerebellar infarction
iopamidol		True	8.58601					cerebral artery embolism
iopamidol		True	3.806737000000001					cerebral infarction
iopamidol		True	1.38225					lacunar infarction
iopamidol		True	2.517219					carotid artery stenosis
iopamidol		True	4.293339					hypoxic-ischaemic encephalopathy
iopamidol		True	2.055749					hydrocephalus
iopamidol		True	8.251204					brain oedema
iopamidol		True	3.77551					diplegia
iopamidol		True	2.030955					hemiparesis
iopamidol		True	6.960522					hemiplegia
iopamidol		True	5.754144					monoplegia
iopamidol		True	8.58601					paraparesis
iopamidol		True	5.088009					paraplegia
iopamidol		True	2.1789					paresis
iopamidol		True	2.1789					quadriplegia
iopamidol		True	8.58601					reduced facial expression
iopamidol		True	2.184887					altered state of consciousness
iopamidol		True	18.77551					meningeal disorder
iopamidol		True	3.77551					psychomotor skills impaired
iopamidol		True	2.517219					head discomfort
iopamidol		True	1.138989					myoclonus
iopamidol		True	2.667136					neurological symptom
iopamidol		True	8.58601					pleocytosis
iopamidol		True	2.128168					restlessness
iopamidol		True	4.173922999999999					unresponsive to stimuli
iopamidol		True	2.1789					complex regional pain syndrome
iopamidol		True	8.58601					pharyngeal hypoaesthesia
iopamidol		True	3.41243					dysphonia
iopamidol		True	9.000315					mutism
iopamidol		True	8.58601					cholinergic syndrome
iopamidol		True	2.030955					urinary incontinence
iopamidol		True	2.673396					generalised tonic-clonic seizure
iopamidol		True	9.183889					clonic convulsion
iopamidol		True	5.754144					febrile convulsion
iopamidol		True	3.77551					tonic clonic movements
iopamidol		True	9.000315					tonic convulsion
iopamidol		True	8.58601					lumbar radiculopathy
iopamidol		True	2.1789					myelopathy
iopamidol		True	9.000315					spinal cord infarction
iopamidol		True	2.517219					cerebral atrophy
iopamidol		True	2.268228					stress
iopamidol		True	3.455225					fear
iopamidol		True	3.596101					fear of death
iopamidol		True	8.58601					behaviour disorder
iopamidol		True	5.754144					communication disorder
iopamidol		True	2.1789					language disorder
iopamidol		True	4.442371					anhedonia
iopamidol		True	5.754144					psychomotor retardation
iopamidol		True	4.214294					emotional distress
iopamidol		True	6.021661					choking sensation
iopamidol		True	1.825902					mental status changes
iopamidol		True	2.1789					urinary tract disorder
iopamidol		True	3.77551					glomerulonephritis membranoproliferative
iopamidol		True	1.049884					tubulointerstitial nephritis
iopamidol		True	8.58601					nephrosclerosis
iopamidol		True	1.9213					acute kidney injury
iopamidol		True	2.932983					renal impairment
iopamidol		True	4.134338					hydronephrosis
iopamidol		True	8.58601					pyelocaliectasis
iopamidol		True	3.77551					renal artery stenosis
iopamidol		True	1.670019					renal tubular necrosis
iopamidol		True	1.38225					bladder pain
iopamidol		True	2.517219					micturition urgency
iopamidol		True	8.58601					haemoglobinuria
iopamidol		True	3.77551					pyuria
iopamidol		True	3.77551					cervical dysplasia
iopamidol		True	1.38225					genital erosion
iopamidol		True	8.58601					testicular swelling
iopamidol		True	1.507146					obstructive airways disorder
iopamidol		True	3.77551					status asthmaticus
iopamidol		True	1.273146					pneumonia aspiration
iopamidol		True	2.63047					acute respiratory distress syndrome
iopamidol		True	8.58601					non-cardiogenic pulmonary oedema
iopamidol		True	1.347322					pleural effusion
iopamidol		True	18.77551					hypopnoea
iopamidol		True	6.396772					respiratory arrest
iopamidol		True	1.452853					respiratory depression
iopamidol		True	3.115908					respiratory distress
iopamidol		True	8.58601					brain hypoxia
iopamidol		True	2.817542					productive cough
iopamidol		True	3.77551					increased bronchial secretion
iopamidol		True	8.58601					rhonchi
iopamidol		True	7.455011					acute respiratory failure
iopamidol		True	3.77551					respiration abnormal
iopamidol		True	1.359793					aspiration
iopamidol		True	3.77551					upper airway obstruction
iopamidol		True	2.1789					upper respiratory tract congestion
iopamidol		True	5.270134					laryngospasm
iopamidol		True	12.793822					stridor
iopamidol		True	9.000315					sinus congestion
iopamidol		True	28.84557					pharyngeal erythema
iopamidol		True	5.11512					pharyngeal oedema
iopamidol		True	3.77551					tracheal stenosis
iopamidol		True	1.38225					pharyngeal disorder
iopamidol		True	2.1789					skin wrinkling
iopamidol		True	4.452853					skin hypertrophy
iopamidol		True	2.1789					actinic keratosis
iopamidol		True	2.1789					epidermal necrosis
iopamidol		True	1.440887					pain of skin
iopamidol		True	1.320493					skin discolouration
iopamidol		True	1.300855					skin disorder
iopamidol		True	5.680465					skin fibrosis
iopamidol		True	5.754144					skin fissures
iopamidol		True	4.006673999999999					skin induration
iopamidol		True	1.38225					skin plaque
iopamidol		True	1.38225					skin swelling
iopamidol		True	4.452853					skin tightness
iopamidol		True	3.163716					skin warm
iopamidol		True	2.580415					swelling face
iopamidol		True	1.275202					eczema
iopamidol		True	2.517219					skin irritation
iopamidol		True	2.806537					erythema
iopamidol		True	2.104498					generalised erythema
iopamidol		True	3.77551					palmar erythema
iopamidol		True	1.6639670000000002					rash erythematous
iopamidol		True	1.062922					pruritus generalised
iopamidol		True	1.246348					psoriasis
iopamidol		True	5.754144					pustular psoriasis
iopamidol		True	1.189185					rash generalised
iopamidol		True	1.667669					skin hyperpigmentation
iopamidol		True	3.77551					skin mass
iopamidol		True	3.77551					ingrowing nail
iopamidol		True	1.38225					livedo reticularis
iopamidol		True	1.38225					vasodilatation
iopamidol		True	1.38225					aneurysm ruptured
iopamidol		True	5.754144					aortic aneurysm rupture
iopamidol		True	4.134338					aortic dissection
iopamidol		True	2.1789					vascular occlusion
iopamidol		True	1.38225					peripheral arterial occlusive disease
iopamidol		True	2.1789					labile blood pressure
iopamidol		True	9.183889					hypovolaemic shock
iopamidol		True	1.38225					hyperaemia
iopamidol		True	3.77551					arteriovenous fistula
iopamidol		True	1.38225					peritonitis
iopamidol		True	1.38225					device related sepsis
iopamidol		True	5.484212					drug-induced liver injury
iopamidol		True	3.77551					craniocerebral injury
iopamidol		True	3.163716					osteonecrosis of jaw
iopamidol		True	8.58601					vertebral foraminal stenosis
iopamidol		True	2.1789					premature delivery
iopamidol		True	9.000315					psychological trauma
iopamidol		True	9.000315					embolism arterial
iopamidol		True	1.38225					hepatocellular carcinoma
iopamidol		True	8.58601					contrast encephalopathy
iopamidol		True	3.77551					injection site hypoaesthesia
iopamidol		True	18.77551					faeces soft
iopamidol		True	8.58601					product packaging confusion
methylergonovine		True	11.775356	Not found	False	[]		disseminated intravascular coagulation
methylergonovine		True	8.58662	Not found	False	[]		atrioventricular block
methylergonovine		True	4.56971	Not found	False	[]		bradycardia
methylergonovine		True	1.38302	Not found	False	[]		extrasystoles
methylergonovine		True	3.414988	Not found	False	[]		tachycardia
methylergonovine		True	3.164746	Not found	False	[]		sinus bradycardia
methylergonovine		True	5.271314	Not found	False	[]		sinus tachycardia
methylergonovine		True	1.38302	Not found	False	[]		supraventricular tachycardia
methylergonovine		True	1.437167	Not found	False	[]		cardiac arrest
methylergonovine		True	8.58662	Not found	False	[]		ventricular arrhythmia
methylergonovine		True	9.001176	Not found	False	[]		ventricular fibrillation
methylergonovine		True	6.7377780000000005	Not found	False	[]		cardiovascular disorder
methylergonovine		True	8.58662	Not found	False	[]		heart disease congenital
methylergonovine		True	20.545731	Not found	False	[]		cyanosis
methylergonovine		True	1.246838	Found	False	[]	dizziness	dizziness
methylergonovine		True	2.056823	Not found	False	[]		presyncope
methylergonovine		True	1.0936860000000002	Not found	False	[]		dyspnoea
methylergonovine		True	8.58662	Not found	False	[]		orthopnoea
methylergonovine		True	1.38302	Not found	False	[]		mitral valve incompetence
methylergonovine		True	8.58662	Not found	False	[]		patent ductus arteriosus
methylergonovine		True	1.38302	Not found	False	[]		arteriosclerosis coronary artery
methylergonovine		True	1.084065	Not found	False	[]		chest discomfort
methylergonovine		True	14.088417	Not found	False	[]		myocardial ischaemia
methylergonovine		True	2.17965	Not found	False	[]		stress cardiomyopathy
methylergonovine		True	3.77622	Not found	False	[]		localised oedema
methylergonovine		True	1.276789	Not found	False	[]		cardiac failure
methylergonovine		True	3.77622	Not found	False	[]		cardiac failure acute
methylergonovine		True	3.057033	Not found	False	[]		pulmonary oedema
methylergonovine		True	3.164746	Not found	False	[]		left ventricular dysfunction
methylergonovine		True	48.90563	Not found	False	[]		ventricular hypokinesia
methylergonovine		True	9.001176	Not found	False	[]		ventricular septal defect
methylergonovine		True	3.77622	Not found	False	[]		pierre robin syndrome
methylergonovine		True	8.58662	Not found	False	[]		deafness bilateral
methylergonovine		True	9.001176	Not found	False	[]		amenorrhoea
methylergonovine		True	8.58662	Not found	False	[]		menstruation delayed
methylergonovine		True	5.755087	Not found	False	[]		menstruation irregular
methylergonovine		True	1.38302	Not found	False	[]		hyperglycaemia
methylergonovine		True	3.77622	Not found	False	[]		tetany
methylergonovine		True	3.77622	Not found	False	[]		goitre
methylergonovine		True	9.001176	Not found	False	[]		lacrimation increased
methylergonovine		True	8.58662	Not found	False	[]		oculomucocutaneous syndrome
methylergonovine		True	18.77622	Not found	False	[]		eye movement disorder
methylergonovine		True	8.58662	Not found	False	[]		gaze palsy
methylergonovine		True	19.135333	Not found	False	[]		mydriasis
methylergonovine		True	3.164746	Not found	False	[]		photophobia
methylergonovine		True	4.135333	Not found	False	[]		macular degeneration
methylergonovine		True	8.58662	Not found	False	[]		retinal detachment
methylergonovine		True	1.38302	Not found	False	[]		retinal haemorrhage
methylergonovine		True	3.77622	Not found	False	[]		retinal exudates
methylergonovine		True	1.856326	Not found	False	[]		diplopia
methylergonovine		True	8.58662	Not found	False	[]		photopsia
methylergonovine		True	1.432771	Not found	False	[]		vision blurred
methylergonovine		True	18.77622	Not found	False	[]		visual field defect
methylergonovine		True	1.226922	Not found	False	[]		visual impairment
methylergonovine		True	1.140365	Not found	False	[]		gastrointestinal disorder
methylergonovine		True	4.135333	Not found	False	[]		haematemesis
methylergonovine		True	1.441989	Not found	False	[]		haematochezia
methylergonovine		True	8.58662	Not found	False	[]		enterocolitis haemorrhagic
methylergonovine		True	8.58662	Not found	False	[]		intestinal dilatation
methylergonovine		True	3.77622	Not found	False	[]		gastrointestinal sounds abnormal
methylergonovine		True	3.5753	Not found	False	[]		abdominal pain
methylergonovine		True	2.518274	Not found	False	[]		abdominal pain lower
methylergonovine		True	2.17965	Not found	False	[]		dysphagia
methylergonovine		True	2.058262	Found	False	[]	vomiting	vomiting
methylergonovine		True	1.38302	Not found	False	[]		paraesthesia oral
methylergonovine		True	3.77622	Not found	False	[]		oedema mouth
methylergonovine		True	1.38302	Not found	False	[]		salivary hypersecretion
methylergonovine		True	8.58662	Not found	False	[]		injection site necrosis
methylergonovine		True	3.77622	Not found	False	[]		injection site ulcer
methylergonovine		True	8.58662	Not found	False	[]		hyperthermia
methylergonovine		True	3.77622	Not found	False	[]		hypothermia
methylergonovine		True	2.17965	Not found	False	[]		foetal death
methylergonovine		True	3.2447350000000004	Not found	False	[]		lethargy
methylergonovine		True	1.534215	Not found	False	[]		chills
methylergonovine		True	1.557281	Not found	False	[]		feeling hot
methylergonovine		True	5.271314	Not found	False	[]		peripheral coldness
methylergonovine		True	3.77622	Not found	False	[]		sensation of foreign body
methylergonovine		True	2.518274	Not found	False	[]		thirst
methylergonovine		True	3.77622	Not found	False	[]		cerebellar ataxia
methylergonovine		True	8.58662	Not found	False	[]		bloody discharge
methylergonovine		True	4.135333	Not found	False	[]		cold sweat
methylergonovine		True	2.518274	Not found	False	[]		disease recurrence
methylergonovine		True	1.242339	Not found	False	[]		general physical health deterioration
methylergonovine		True	1.84241	Not found	False	[]		hyperhidrosis
methylergonovine		True	3.924437	Not found	False	[]		irritability
methylergonovine		True	6.810606	Not found	False	[]		pallor
methylergonovine		True	2.17965	Not found	False	[]		wound secretion
methylergonovine		True	8.58662	Not found	False	[]		polyp
methylergonovine		True	3.77622	Not found	False	[]		procedural pain
methylergonovine		True	1.38302	Not found	False	[]		no adverse event
methylergonovine		True	3.77622	Not found	False	[]		biliary colic
methylergonovine		True	8.58662	Not found	False	[]		cholecystitis acute
methylergonovine		True	5.360213	Not found	False	[]		cholecystitis chronic
methylergonovine		True	1.7734960000000002	Not found	False	[]		cholelithiasis
methylergonovine		True	3.77622	Not found	False	[]		biliary dyskinesia
methylergonovine		True	18.77622	Not found	False	[]		gallbladder cholesterolosis
methylergonovine		True	4.008273	Not found	False	[]		gallbladder disorder
methylergonovine		True	3.164746	Not found	False	[]		gallbladder injury
methylergonovine		True	8.58662	Not found	False	[]		hyperbilirubinaemia neonatal
methylergonovine		True	3.164746	Not found	False	[]		bronchospasm
methylergonovine		True	8.58662	Not found	False	[]		type iv hypersensitivity reaction
methylergonovine		True	8.58662	Not found	False	[]		scleroderma
methylergonovine		True	8.58662	Not found	False	[]		escherichia infection
methylergonovine		True	8.58662	Not found	False	[]		erysipelas
methylergonovine		True	3.77622	Not found	False	[]		meningitis aseptic
methylergonovine		True	4.294557	Not found	False	[]		respiratory tract infection
methylergonovine		True	8.58662	Not found	False	[]		postpartum sepsis
methylergonovine		True	1.38302	Not found	False	[]		rash pustular
methylergonovine		True	18.77622	Not found	False	[]		rhinitis
methylergonovine		True	1.38302	Not found	False	[]		acute generalised exanthematous pustulosis
methylergonovine		True	28.84632	Not found	False	[]		toxic encephalopathy
methylergonovine		True	38.88302	Not found	False	[]		maternal drugs affecting foetus
methylergonovine		True	3.77622	Not found	False	[]		subdural haematoma
methylergonovine		True	3.77622	Not found	False	[]		craniocerebral injury
methylergonovine		True	8.58662	Not found	False	[]		wound
methylergonovine		True	1.38302	Not found	False	[]		road traffic accident
methylergonovine		True	3.77622	Not found	False	[]		wound complication
methylergonovine		True	8.58662	Not found	False	[]		uterine rupture
methylergonovine		True	79.628147	Not found	False	[]		wrong product administered
methylergonovine		True	3.77622	Not found	False	[]		product prescribing error
methylergonovine		True	6.49246	Not found	False	[]		medication error
methylergonovine		True	4.135333	Not found	False	[]		accidental overdose
methylergonovine		True	3.800174	Not found	False	[]		intentional overdose
methylergonovine		True	18.77622	Not found	False	[]		medical device pain
methylergonovine		True	8.58662	Not found	False	[]		post lumbar puncture syndrome
methylergonovine		True	1.38302	Not found	False	[]		procedural complication
methylergonovine		True	3.77622	Not found	False	[]		surgical procedure repeated
methylergonovine		True	8.58662	Not found	False	[]		suture related complication
methylergonovine		True	18.77622	Not found	False	[]		acidosis
methylergonovine		True	9.001176	Not found	False	[]		hypercapnia
methylergonovine		True	2.17965	Not found	False	[]		respiratory acidosis
methylergonovine		True	78.94045	Not found	False	[]		appetite disorder
methylergonovine		True	18.77622	Not found	False	[]		selective eating disorder
methylergonovine		True	1.38302	Not found	False	[]		obesity
methylergonovine		True	2.17965	Not found	False	[]		shock haemorrhagic
methylergonovine		True	1.710919	Not found	False	[]		bone pain
methylergonovine		True	3.164746	Not found	False	[]		muscle contractions involuntary
methylergonovine		True	8.58662	Not found	False	[]		neuromyopathy
methylergonovine		True	24.164746	Not found	False	[]		hypertonia
methylergonovine		True	3.164746	Not found	False	[]		hypotonia
methylergonovine		True	9.001176	Not found	False	[]		muscle rigidity
methylergonovine		True	48.90563	Not found	False	[]		trismus
methylergonovine		True	5.755087	Not found	False	[]		posture abnormal
methylergonovine		True	2.17965	Not found	False	[]		discomfort
methylergonovine		True	8.58662	Not found	False	[]		lipoma
methylergonovine		True	2.17965	Not found	False	[]		breast cancer female
methylergonovine		True	2.17965	Not found	False	[]		brain neoplasm
methylergonovine		True	7.330934	Not found	False	[]		ovarian cyst
methylergonovine		True	8.58662	Not found	False	[]		cerebellar infarction
methylergonovine		True	1.710919	Not found	False	[]		cerebral infarction
methylergonovine		True	8.58662	Not found	False	[]		cerebral ischaemia
methylergonovine		True	14.088417	Not found	False	[]		cerebral vasoconstriction
methylergonovine		True	3.77622	Not found	False	[]		cerebral venous thrombosis
methylergonovine		True	2.17965	Not found	False	[]		facial paralysis
methylergonovine		True	28.84632	Not found	False	[]		hypertensive encephalopathy
methylergonovine		True	8.58662	Not found	False	[]		hypoxic-ischaemic encephalopathy
methylergonovine		True	1.3418599999999998	Not found	False	[]		headache
methylergonovine		True	8.58662	Not found	False	[]		tension headache
methylergonovine		True	8.58662	Not found	False	[]		amnesia
methylergonovine		True	8.58662	Not found	False	[]		akathisia
methylergonovine		True	2.343507	Not found	False	[]		dyskinesia
methylergonovine		True	1.38302	Not found	False	[]		hypokinesia
methylergonovine		True	1.38302	Not found	False	[]		dystonia
methylergonovine		True	4.294557	Not found	False	[]		hemiparesis
methylergonovine		True	3.164746	Not found	False	[]		hemiplegia
methylergonovine		True	8.58662	Not found	False	[]		monoparesis
methylergonovine		True	3.77622	Not found	False	[]		paraparesis
methylergonovine		True	1.74771	Not found	False	[]		tremor
methylergonovine		True	3.77622	Not found	False	[]		hyperreflexia
methylergonovine		True	8.58662	Not found	False	[]		reflexes abnormal
methylergonovine		True	4.135333	Not found	False	[]		cerebellar syndrome
methylergonovine		True	1.441989	Not found	False	[]		dysstasia
methylergonovine		True	7.061715	Found	False	[]	coma	coma
methylergonovine		True	2.518274	Not found	False	[]		altered state of consciousness
methylergonovine		True	2.864425	Not found	False	[]		depressed level of consciousness
methylergonovine		True	2.200847	Not found	False	[]		loss of consciousness
methylergonovine		True	1.710919	Not found	False	[]		sedation
methylergonovine		True	4.310765	Not found	False	[]		agitation
methylergonovine		True	2.152855	Not found	False	[]		crying
methylergonovine		True	5.271314	Not found	False	[]		myoclonus
methylergonovine		True	8.58662	Not found	False	[]		pleocytosis
methylergonovine		True	9.424689	Not found	False	[]		restlessness
methylergonovine		True	1.38302	Not found	False	[]		formication
methylergonovine		True	5.755087	Not found	False	[]		hyperaesthesia
methylergonovine		True	2.678129	Not found	False	[]		paraesthesia
methylergonovine		True	3.77622	Not found	False	[]		hypoaesthesia
methylergonovine		True	5.755087	Not found	False	[]		sensory loss
methylergonovine		True	1.38302	Not found	False	[]		dysphemia
methylergonovine		True	8.58662	Not found	False	[]		neonatal seizure
methylergonovine		True	8.017197999999999	Not found	False	[]		generalised tonic-clonic seizure
methylergonovine		True	1.450635	Found	False	[]	convulsions	seizure
methylergonovine		True	8.58662	Not found	False	[]		infantile spasms
methylergonovine		True	2.17965	Not found	False	[]		sleep apnoea syndrome
methylergonovine		True	8.58662	Not found	False	[]		abortion missed
methylergonovine		True	9.638084	Not found	False	[]		abortion spontaneous
methylergonovine		True	8.58662	Not found	False	[]		abortion threatened
methylergonovine		True	8.58662	Not found	False	[]		foetal disorder
methylergonovine		True	14.088417	Not found	False	[]		foetal growth restriction
methylergonovine		True	8.58662	Not found	False	[]		arrested labour
methylergonovine		True	5.089385	Not found	False	[]		premature labour
methylergonovine		True	18.77622	Not found	False	[]		premature rupture of membranes
methylergonovine		True	8.58662	Not found	False	[]		threatened labour
methylergonovine		True	28.84632	Not found	False	[]		complication of delivery
methylergonovine		True	18.77622	Not found	False	[]		uterine contractions abnormal
methylergonovine		True	8.58662	Not found	False	[]		haemorrhage in pregnancy
methylergonovine		True	24.164746	Not found	False	[]		premature separation of placenta
methylergonovine		True	7.276165	Not found	False	[]		premature baby
methylergonovine		True	4.135333	Not found	False	[]		small for dates baby
methylergonovine		True	9.001176	Not found	False	[]		neonatal hypotension
methylergonovine		True	8.58662	Not found	False	[]		neonatal hypoxia
methylergonovine		True	8.58662	Not found	False	[]		neonatal respiratory depression
methylergonovine		True	8.58662	Not found	False	[]		neonatal tachypnoea
methylergonovine		True	3.77622	Not found	False	[]		neonatal respiratory distress syndrome
methylergonovine		True	5.755087	Not found	False	[]		neonatal disorder
methylergonovine		True	8.58662	Not found	False	[]		suppressed lactation
methylergonovine		True	36.939361	Not found	False	[]		postpartum haemorrhage
methylergonovine		True	14.356326	Not found	False	[]		normal newborn
methylergonovine		True	8.58662	Not found	False	[]		pregnancy on oral contraceptive
methylergonovine		True	8.58662	Not found	False	[]		pregnancy with injectable contraceptive
methylergonovine		True	4.56971	Not found	False	[]		nervousness
methylergonovine		True	3.77622	Not found	False	[]		post-traumatic stress disorder
methylergonovine		True	2.17965	Not found	False	[]		screaming
methylergonovine		True	14.088417	Not found	False	[]		tearfulness
methylergonovine		True	1.276789	Not found	False	[]		hallucination
methylergonovine		True	2.056823	Not found	False	[]		hallucination, visual
methylergonovine		True	3.164746	Not found	False	[]		apathy
methylergonovine		True	9.184944	Not found	False	[]		hyperventilation
methylergonovine		True	1.492113	Not found	False	[]		intentional product misuse
methylergonovine		True	1.301245	Not found	False	[]		completed suicide
methylergonovine		True	11.830934	Not found	False	[]		oliguria
methylergonovine		True	8.58662	Not found	False	[]		renal infarct
methylergonovine		True	1.38302	Not found	False	[]		polyuria
methylergonovine		True	8.58662	Not found	False	[]		breast enlargement
methylergonovine		True	14.088417	Not found	False	[]		breast pain
methylergonovine		True	1.38302	Not found	False	[]		dysmenorrhoea
methylergonovine		True	9.184944	Not found	False	[]		menstrual disorder
methylergonovine		True	6.022996	Not found	False	[]		metrorrhagia
methylergonovine		True	2.396776	Not found	False	[]		menorrhagia
methylergonovine		True	3.77622	Not found	False	[]		genital haemorrhage
methylergonovine		True	8.58662	Not found	False	[]		reproductive tract disorder
methylergonovine		True	8.58662	Not found	False	[]		uterine enlargement
methylergonovine		True	148.96834	Not found	False	[]		uterine haemorrhage
methylergonovine		True	58.92097	Not found	False	[]		uterine atony
methylergonovine		True	16.669783000000002	Not found	False	[]		vaginal haemorrhage
methylergonovine		True	9.294557	Not found	False	[]		vaginal discharge
methylergonovine		True	2.17965	Not found	False	[]		lung consolidation
methylergonovine		True	1.710919	Not found	False	[]		lung infiltration
methylergonovine		True	18.77622	Not found	False	[]		pulmonary alveolar haemorrhage
methylergonovine		True	9.001176	Not found	False	[]		acute respiratory distress syndrome
methylergonovine		True	2.17965	Not found	False	[]		pneumothorax
methylergonovine		True	3.77622	Not found	False	[]		pulmonary arterial hypertension
methylergonovine		True	1.064895	Not found	False	[]		pulmonary embolism
methylergonovine		True	8.58662	Not found	False	[]		pulmonary infarction
methylergonovine		True	8.58662	Not found	False	[]		pulmonary thrombosis
methylergonovine		True	12.355485000000002	Not found	False	[]		apnoea
methylergonovine		True	2.17965	Not found	False	[]		hypopnoea
methylergonovine		True	2.17965	Not found	False	[]		hypoventilation
methylergonovine		True	7.330934	Found	False	[]	respiratory depression	respiratory depression
methylergonovine		True	6.022996	Not found	False	[]		respiratory distress
methylergonovine		True	7.729744	Not found	False	[]		tachypnoea
methylergonovine		True	8.181030999999999	Not found	False	[]		hypoxia
methylergonovine		True	8.58662	Not found	False	[]		pleuritic pain
methylergonovine		True	2.056823	Not found	False	[]		pulmonary haemorrhage
methylergonovine		True	6.7377780000000005	Not found	False	[]		rales
methylergonovine		True	2.17965	Not found	False	[]		acute respiratory failure
methylergonovine		True	18.77622	Not found	False	[]		respiration abnormal
methylergonovine		True	3.074735	Not found	False	[]		respiratory disorder
methylergonovine		True	3.77622	Not found	False	[]		stridor
methylergonovine		True	8.58662	Not found	False	[]		pharyngeal disorder
methylergonovine		True	1.38302	Not found	False	[]		skin disorder
methylergonovine		True	2.17965	Not found	False	[]		skin necrosis
methylergonovine		True	1.441989	Not found	False	[]		skin exfoliation
methylergonovine		True	1.441989	Not found	False	[]		rash papular
methylergonovine		True	19.135333	Not found	False	[]		livedo reticularis
methylergonovine		True	3.77622	Not found	False	[]		arteriosclerosis
methylergonovine		True	3.77622	Not found	False	[]		infarction
methylergonovine		True	8.58662	Not found	False	[]		ischaemia
methylergonovine		True	38.88302	Not found	False	[]		vasospasm
methylergonovine		True	18.77622	Not found	False	[]		peripheral venous disease
methylergonovine		True	9.001176	Not found	False	[]		peripheral ischaemia
methylergonovine		True	6.962119	Not found	False	[]		circulatory collapse
methylergonovine		True	2.17965	Not found	False	[]		hypovolaemic shock
methylergonovine		True	3.845474	Not found	False	[]		shock
methylergonovine		True	3.77622	Not found	False	[]		cardiovascular insufficiency
methylergonovine		True	1.344629	Not found	False	[]		hypotension
methylergonovine		True	3.77622	Not found	False	[]		embolism venous
methylergonovine		True	18.77622	Not found	False	[]		angiopathy
methylergonovine		True	1.38302	Not found	False	[]		hyperaemia
methylergonovine		True	17.444338	Not found	False	[]		peripheral vascular disorder
methylergonovine		True	4.788992	Not found	False	[]		haemorrhage
methylergonovine		True	4.135333	Not found	False	[]		hypertensive crisis
methylergonovine		True	2.562886	Found	False	[]	hypertension	hypertension
methylergonovine		True	3.77622	Not found	False	[]		vitreous floaters
methylergonovine		True	1.695612	Not found	False	[]		toxicity to various agents
methylergonovine		True	5.271314	Not found	False	[]		uterine perforation
methylergonovine		True	1.38302	Not found	False	[]		premature delivery
methylergonovine		True	2.17965	Not found	False	[]		low birth weight baby
hydrotalcite		True	3.79912					jaundice
hydrotalcite		True	3.79912					lymphadenopathy
hydrotalcite		True	2.20398					eosinophilia
hydrotalcite		True	1.40816					tachycardia
hydrotalcite		True	2.20398					atrial fibrillation
hydrotalcite		True	8.60641					sinus tachycardia
hydrotalcite		True	3.79912					chest discomfort
hydrotalcite		True	3.79912					cardiomegaly
hydrotalcite		True	8.60641					gastritis erosive
hydrotalcite		True	8.60641					pancreatic carcinoma
hydrotalcite		True	8.60641					chills
hydrotalcite		True	3.79912					multiple organ dysfunction syndrome
hydrotalcite		True	8.60641					night sweats
hydrotalcite		True	8.60641					hepatic function abnormal
hydrotalcite		True	5.78608					drug hypersensitivity
hydrotalcite		True	4.33509					pneumonia
hydrotalcite		True	8.60641					sepsis
hydrotalcite		True	3.79912					septic shock
hydrotalcite		True	8.60641					respiratory failure
hydrotalcite		True	8.60641					cerebral haemorrhage
hydrotalcite		True	3.79912					sleep disorder due to general medical condition, insomnia type
hydrotalcite		True	9.029379					renal failure
hydrotalcite		True	3.79912					urinary retention
hydrotalcite		True	8.60641					lung infiltration
hydrotalcite		True	8.60641					epistaxis
umeclidinium		True	3.77737					haemoptysis
umeclidinium		True	1.155666					palpitations
umeclidinium		True	1.390724					chest pain
umeclidinium		True	1.858516					peripheral swelling
umeclidinium		True	1.712704					eye swelling
umeclidinium		True	8.58761					visual acuity reduced
umeclidinium		True	3.77737					colitis ischaemic
umeclidinium		True	3.166432					gastrooesophageal reflux disease
umeclidinium		True	3.77737					frequent bowel movements
umeclidinium		True	9.002586					retching
umeclidinium		True	1.712704					lip swelling
umeclidinium		True	2.4375340000000003					oral discomfort
umeclidinium		True	1.38428					oral mucosal erythema
umeclidinium		True	3.055422					feeling jittery
umeclidinium		True	1.2287439999999998					gait disturbance
umeclidinium		True	1.202181					condition aggravated
umeclidinium		True	1.712704					flushing
umeclidinium		True	2.18087					swelling
umeclidinium		True	1.2287439999999998					secretion discharge
umeclidinium		True	3.166432					oedema
umeclidinium		True	1.0528399999999998					drug hypersensitivity
umeclidinium		True	1.801887					urticaria
umeclidinium		True	2.18087					staphylococcal infection
umeclidinium		True	2.18087					respiratory tract infection
umeclidinium		True	3.166432					bronchitis
umeclidinium		True	1.0528399999999998					fall
umeclidinium		True	1.125638					product administration error
umeclidinium		True	3.77737					underdose
umeclidinium		True	4.136961					product prescribing error
umeclidinium		True	1.040662					medication error
umeclidinium		True	5.756632					labelled drug-drug interaction medication error
umeclidinium		True	2.520002					extra dose administered
umeclidinium		True	1.0663					muscle spasms
umeclidinium		True	3.77737					dyskinesia
umeclidinium		True	1.291611					tremor
umeclidinium		True	2.670548					confusional state
umeclidinium		True	2.18087					loss of consciousness
umeclidinium		True	9.002586					somnolence
umeclidinium		True	6.025186					agitation
umeclidinium		True	14.089962					middle insomnia
umeclidinium		True	1.38428					fear
umeclidinium		True	8.58761					choking sensation
umeclidinium		True	19.136961					pollakiuria
umeclidinium		True	3.77737					respiratory arrest
umeclidinium		True	1.38428					respiratory distress
umeclidinium		True	2.345654					swelling face
umeclidinium		True	3.166432					hypotension
umeclidinium		True	3.77737					deep vein thrombosis
umeclidinium		True	1.202181					hypertension
umeclidinium		True	2.18087					oral mucosal blistering
umeclidinium		True	5.756632					intentional product misuse
polihexanide		True	18.8932					drug reaction with eosinophilia and systemic symptoms
polihexanide		True	3.8932					death
polihexanide		True	18.8932					hepatitis
polihexanide		True	8.68661					spinal stenosis
polihexanide		True	3.8932					pain in extremity
polihexanide		True	18.8932					tubulointerstitial nephritis
polihexanide		True	8.68661					epistaxis
polihexanide		True	3.8932					hypotension
estriol		True	5.755493					aplastic anaemia
estriol		True	2.17997					non-hodgkin's lymphoma
estriol		True	8.58688					lymph node pain
estriol		True	1.442463					lymphadenopathy
estriol		True	1.6722510000000002					neutropenia
estriol		True	29.185398					atrioventricular block
estriol		True	4.13576					atrioventricular block first degree
estriol		True	1.885279					bradycardia
estriol		True	2.5187280000000003					sudden death
estriol		True	1.38335					ventricular extrasystoles
estriol		True	2.057285					ventricular fibrillation
estriol		True	1.885279					palpitations
estriol		True	1.2274					presyncope
estriol		True	3.77652					aortic valve incompetence
estriol		True	1.38335					mitral valve prolapse
estriol		True	1.200253					chest discomfort
estriol		True	8.58688					cardiac failure acute
estriol		True	8.58688					diastolic dysfunction
estriol		True	3.77652					dilatation atrial
estriol		True	8.58688					myocarditis
estriol		True	1.38335					peripheral swelling
estriol		True	8.58688					meniere's disease
estriol		True	1.780425					vertigo
estriol		True	3.77652					gynaecomastia
estriol		True	2.5187280000000003					dry eye
estriol		True	5.271822					eye swelling
estriol		True	8.58688					keratitis
estriol		True	8.58688					iridocyclitis
estriol		True	1.38335					uveitis
estriol		True	3.77652					eye discharge
estriol		True	8.58688					eye infection
estriol		True	2.17997					eye inflammation
estriol		True	3.597887					eye irritation
estriol		True	2.5187280000000003					eye pruritus
estriol		True	1.38335					photophobia
estriol		True	8.58688					retinal vein occlusion
estriol		True	8.58688					retinal vein thrombosis
estriol		True	8.58688					gingival disorder
estriol		True	8.58688					gingivitis
estriol		True	1.2274					diverticulum
estriol		True	3.77652					diverticulum intestinal
estriol		True	1.442463					diverticulitis
estriol		True	1.051486					pancreatitis acute
estriol		True	1.3033979999999998					gastrointestinal haemorrhage
estriol		True	2.615677					haematemesis
estriol		True	1.509084					melaena
estriol		True	2.17997					clostridium colitis
estriol		True	18.77652					duodenitis
estriol		True	38.88335					change of bowel habit
estriol		True	1.5948870000000002					dyspepsia
estriol		True	3.77652					faecaloma
estriol		True	2.17997					mastication disorder
estriol		True	3.77652					pelvic pain
estriol		True	1.1896969999999998					vomiting
estriol		True	18.77652					subileus
estriol		True	2.17997					duodenal ulcer
estriol		True	9.001546					duodenal ulcer haemorrhage
estriol		True	2.668985					gastric ulcer
estriol		True	2.5187280000000003					gastric ulcer haemorrhage
estriol		True	3.77652					gastritis erosive
estriol		True	8.58688					erosive oesophagitis
estriol		True	3.77652					pancreatic carcinoma
estriol		True	3.77652					oral herpes
estriol		True	2.17997					paraesthesia oral
estriol		True	1.943754					oropharyngeal pain
estriol		True	3.77652					retroperitoneal fibrosis
estriol		True	1.277472					dysgeusia
estriol		True	2.17997					tongue disorder
estriol		True	1.38335					injection site haematoma
estriol		True	8.58688					injection site induration
estriol		True	1.045543					injection site pain
estriol		True	8.58688					decreased activity
estriol		True	2.17997					feeling drunk
estriol		True	2.17997					sensation of foreign body
estriol		True	18.77652					yellow skin
estriol		True	8.58688					mucosal dryness
estriol		True	8.58688					mucosal erosion
estriol		True	4.008962					mucosal inflammation
estriol		True	2.057285					generalised oedema
estriol		True	3.77652					facial pain
estriol		True	8.58688					non-cardiac chest pain
estriol		True	3.77652					biliary dyskinesia
estriol		True	8.58688					hepatic mass
estriol		True	1.669594					liver disorder
estriol		True	1.6722510000000002					hepatic function abnormal
estriol		True	5.755493					hyperammonaemia
estriol		True	1.711387					hepatic failure
estriol		True	2.17997					hepatorenal syndrome
estriol		True	3.77652					hepatitis toxic
estriol		True	1.38335					bronchospasm
estriol		True	3.597887					toxic skin eruption
estriol		True	5.271822					anaphylactic shock
estriol		True	1.377862					urticaria
estriol		True	3.77652					polymyalgia rheumatica
estriol		True	8.58688					polymyositis
estriol		True	3.77652					pemphigus
estriol		True	8.58688					immunodeficiency
estriol		True	3.77652					urinary tract infection bacterial
estriol		True	2.078307					fungal infection
estriol		True	8.58688					vulvovaginal mycotic infection
estriol		True	1.38335					device related infection
estriol		True	3.77652					wound infection
estriol		True	8.58688					bronchiectasis
estriol		True	1.6722510000000002					herpes zoster
estriol		True	3.77652					fracture
estriol		True	3.165189					pelvic fracture
estriol		True	14.088823					facial bones fracture
estriol		True	8.58688					skull fracture
estriol		True	2.5187280000000003					humerus fracture
estriol		True	3.77652					poisoning
estriol		True	8.58688					skin laceration
estriol		True	1.6722510000000002					road traffic accident
estriol		True	4.13576					renal injury
estriol		True	8.58688					neck injury
estriol		True	8.58688					blood blister
estriol		True	1.708814					contusion
estriol		True	8.58688					subcutaneous haematoma
estriol		True	2.5187280000000003					incorrect route of product administration
estriol		True	2.17997					underdose
estriol		True	1.38335					product dispensing error
estriol		True	2.435479					metabolic acidosis
estriol		True	1.902089					decreased appetite
estriol		True	8.58688					diet refusal
estriol		True	1.856901					eating disorder
estriol		True	1.843301					hypokalaemia
estriol		True	8.58688					hypernatraemia
estriol		True	3.77652					hyperuricaemia
estriol		True	3.77652					vitamin b12 deficiency
estriol		True	3.77652					osteitis
estriol		True	2.0031					bone pain
estriol		True	1.273692					arthralgia
estriol		True	3.2455770000000004					joint swelling
estriol		True	1.09926					myalgia
estriol		True	1.38335					muscle rigidity
estriol		True	1.1226850000000002					back pain
estriol		True	1.140958					musculoskeletal pain
estriol		True	1.509084					neck pain
estriol		True	1.277472					musculoskeletal stiffness
estriol		True	8.58688					posture abnormal
estriol		True	3.77652					discomfort
estriol		True	8.58688					foot deformity
estriol		True	4.13576					breast cancer in situ
estriol		True	1.856901					breast cancer metastatic
estriol		True	3.165189					ovarian cyst
estriol		True	8.58688					ovarian cancer metastatic
estriol		True	2.17997					malignant melanoma
estriol		True	2.17997					haemorrhagic stroke
estriol		True	5.755493					subarachnoid haemorrhage
estriol		True	8.58688					cerebral venous thrombosis
estriol		True	3.77652					anosmia
estriol		True	3.77652					trigeminal neuralgia
estriol		True	1.036266					headache
estriol		True	1.38335					dementia alzheimer's type
estriol		True	2.17997					mental impairment
estriol		True	1.38335					hemiplegia
estriol		True	2.17997					paralysis
estriol		True	1.442463					parkinson's disease
estriol		True	8.58688					parkinsonism
estriol		True	2.153667					depressed level of consciousness
estriol		True	1.442463					nervous system disorder
estriol		True	2.17997					neurological symptom
estriol		True	2.797619					burning sensation
estriol		True	8.58688					hyperaesthesia
estriol		True	3.77652					sensory loss
estriol		True	18.77652					aphonia
estriol		True	5.271822					serotonin syndrome
estriol		True	1.2274					carpal tunnel syndrome
estriol		True	2.17997					petit mal epilepsy
estriol		True	8.58688					tonic convulsion
estriol		True	1.38335					middle insomnia
estriol		True	1.38335					cerebral atrophy
estriol		True	9.001546					premature baby
estriol		True	3.77652					fear of death
estriol		True	1.38335					panic reaction
estriol		True	1.38335					decreased interest
estriol		True	8.58688					feeling of despair
estriol		True	9.185398					hallucination, auditory
estriol		True	2.17997					bipolar disorder
estriol		True	1.38335					euphoric mood
estriol		True	5.271822					psychotic disorder
estriol		True	1.38335					bladder disorder
estriol		True	2.8929					renal impairment
estriol		True	2.17997					hydronephrosis
estriol		True	8.58688					bladder pain
estriol		True	3.77652					urge incontinence
estriol		True	1.051486					haematuria
estriol		True	5.755493					renal pain
estriol		True	8.58688					breast discharge
estriol		True	3.77652					cervical dysplasia
estriol		True	5.755493					metrorrhagia
estriol		True	8.58688					uterine prolapse
estriol		True	2.17997					uterine disorder
estriol		True	2.17997					vaginal discharge
estriol		True	1.38335					vulvovaginal discomfort
estriol		True	2.17997					vulvovaginal dryness
estriol		True	8.58688					alveolitis
estriol		True	1.38335					lung infiltration
estriol		True	8.58688					cheyne-stokes respiration
estriol		True	1.442463					productive cough
estriol		True	8.58688					painful respiration
estriol		True	1.2274					lung disorder
estriol		True	9.295081					respiratory disorder
estriol		True	2.17997					respiratory tract congestion
estriol		True	1.2274					rhinorrhoea
estriol		True	2.17997					sneezing
estriol		True	3.597887					nasal congestion
estriol		True	1.362055					epistaxis
estriol		True	3.77652					nasal dryness
estriol		True	2.17997					sinus congestion
estriol		True	2.17997					pain of skin
estriol		True	2.17997					rash papular
estriol		True	1.38335					acne
estriol		True	3.77652					aortic aneurysm
estriol		True	3.77652					peripheral arterial occlusive disease
estriol		True	3.77652					hypertensive crisis
estriol		True	3.77652					bone marrow reticulin fibrosis
estriol		True	8.58688					sputum increased
estriol		True	3.77652					bone loss
estriol		True	2.17997					large intestine polyp
estriol		True	8.58688					clostridium difficile infection
estriol		True	3.77652					prescribed underdose
estriol		True	8.58688					invasive ductal breast carcinoma
tropatepine		True	28.8496					normochromic normocytic anaemia
tropatepine		True	5.759243					pancytopenia
tropatepine		True	18.77931					purpura
tropatepine		True	3.169283					jaundice
tropatepine		True	4.395773					thrombocytopenia
tropatepine		True	1.38641					lymphadenopathy
tropatepine		True	2.522925					eosinophilia
tropatepine		True	6.028895					leukocytosis
tropatepine		True	1.674961					leukopenia
tropatepine		True	1.4614					neutropenia
tropatepine		True	9.004967					bundle branch block right
tropatepine		True	1.4614					tachycardia
tropatepine		True	1.446848					sinus tachycardia
tropatepine		True	1.678487					cardiac arrest
tropatepine		True	3.851818					sudden death
tropatepine		True	1.862225					cardiac disorder
tropatepine		True	3.77931					cyanosis
tropatepine		True	2.18293					presyncope
tropatepine		True	8.58929					dyspnoea exertional
tropatepine		True	1.514488					myocardial infarction
tropatepine		True	3.77931					ascites
tropatepine		True	1.231827					oedema peripheral
tropatepine		True	2.18293					pulmonary oedema
tropatepine		True	18.77931					ventricular hypertrophy
tropatepine		True	3.77931					congenital anomaly
tropatepine		True	8.58929					gaze palsy
tropatepine		True	3.169283					pancreatitis acute
tropatepine		True	8.58929					pancreatic disorder
tropatepine		True	38.88641					abdominal compartment syndrome
tropatepine		True	5.27652					gastrointestinal haemorrhage
tropatepine		True	8.58929					colitis ischaemic
tropatepine		True	8.58929					colitis ulcerative
tropatepine		True	8.58929					oesophagitis
tropatepine		True	18.77931					diarrhoea haemorrhagic
tropatepine		True	3.061035					constipation
tropatepine		True	28.8496					gastrointestinal hypomotility
tropatepine		True	1.38641					gastrooesophageal reflux disease
tropatepine		True	3.77931					ileus paralytic
tropatepine		True	8.58929					megacolon
tropatepine		True	9.004967					faecaloma
tropatepine		True	5.27652					abdominal distension
tropatepine		True	5.759243					flatulence
tropatepine		True	3.851818					abdominal pain
tropatepine		True	2.06156					abdominal pain upper
tropatepine		True	8.58929					abdominal tenderness
tropatepine		True	2.06156					dysphagia
tropatepine		True	1.38641					anal incontinence
tropatepine		True	2.405061					vomiting
tropatepine		True	8.58929					intestinal obstruction
tropatepine		True	8.58929					intestinal perforation
tropatepine		True	8.58929					gastrointestinal necrosis
tropatepine		True	8.58929					intestinal infarction
tropatepine		True	18.77931					intestinal ischaemia
tropatepine		True	9.004967					hyperthermia
tropatepine		True	1.4614					neuroleptic malignant syndrome
tropatepine		True	5.741577					pyrexia
tropatepine		True	8.58929					disease recurrence
tropatepine		True	3.416828					general physical health deterioration
tropatepine		True	1.38641					pallor
tropatepine		True	2.18293					face oedema
tropatepine		True	2.18293					oedema
tropatepine		True	3.77931					impaired healing
tropatepine		True	3.77931					hepatitis cholestatic
tropatepine		True	8.58929					hypoalbuminaemia
tropatepine		True	8.58929					hepatic failure
tropatepine		True	3.77931					hepatomegaly
tropatepine		True	1.38641					hepatitis
tropatepine		True	2.18293					hepatic steatosis
tropatepine		True	2.18293					hepatocellular injury
tropatepine		True	9.004967					toxic skin eruption
tropatepine		True	3.77931					pseudomonas infection
tropatepine		True	8.58929					staphylococcal infection
tropatepine		True	8.58929					candida infection
tropatepine		True	8.58929					bacteraemia
tropatepine		True	3.169283					sepsis
tropatepine		True	3.169283					septic shock
tropatepine		True	8.58929					viral infection
tropatepine		True	3.77931					alcohol poisoning
tropatepine		True	2.18293					poisoning deliberate
tropatepine		True	18.77931					maternal drugs affecting foetus
tropatepine		True	1.38641					hyperkalaemia
tropatepine		True	2.674138					hypokalaemia
tropatepine		True	1.146449					hyponatraemia
tropatepine		True	2.112814					dehydration
tropatepine		True	2.18293					osteonecrosis
tropatepine		True	2.18293					hypotonia
tropatepine		True	3.080356					muscle rigidity
tropatepine		True	8.58929					compartment syndrome
tropatepine		True	3.281751					rhabdomyolysis
tropatepine		True	2.18293					neck pain
tropatepine		True	8.58929					muscle contracture
tropatepine		True	2.18293					amnesia
tropatepine		True	8.58929					hemiparesis
tropatepine		True	8.58929					hyperreflexia
tropatepine		True	3.169283					balance disorder
tropatepine		True	1.0106799999999998					coma
tropatepine		True	2.06156					aphasia
tropatepine		True	2.140864					confusional state
tropatepine		True	2.674138					depressed level of consciousness
tropatepine		True	2.18293					stupor
tropatepine		True	3.77931					motor dysfunction
tropatepine		True	2.18293					nervous system disorder
tropatepine		True	1.601919					agitation
tropatepine		True	14.092573					incoherent
tropatepine		True	8.58929					logorrhoea
tropatepine		True	2.18293					mutism
tropatepine		True	1.0559469999999995					speech disorder
tropatepine		True	3.169283					generalised tonic-clonic seizure
tropatepine		True	9.189595					status epilepticus
tropatepine		True	18.77931					somnambulism
tropatepine		True	8.58929					polyhydramnios
tropatepine		True	4.139715					pregnancy
tropatepine		True	3.77931					fear
tropatepine		True	3.77931					panic reaction
tropatepine		True	3.169283					catatonia
tropatepine		True	1.862225					delirium
tropatepine		True	8.58929					persistent depressive disorder
tropatepine		True	3.77931					persecutory delusion
tropatepine		True	8.58929					impulsive behaviour
tropatepine		True	1.38641					hypomania
tropatepine		True	8.58929					dysphoria
tropatepine		True	9.004967					mood altered
tropatepine		True	8.58929					staring
tropatepine		True	8.58929					delusional disorder, persecutory type
tropatepine		True	1.375271					psychotic disorder
tropatepine		True	7.283757					acute kidney injury
tropatepine		True	8.58929					renal tubular necrosis
tropatepine		True	2.18293					proteinuria
tropatepine		True	8.58929					alveolitis
tropatepine		True	3.77931					interstitial lung disease
tropatepine		True	8.58929					lung consolidation
tropatepine		True	3.77931					lung infiltration
tropatepine		True	14.092573					acute respiratory distress syndrome
tropatepine		True	3.080356					pleural effusion
tropatepine		True	5.688671					pulmonary embolism
tropatepine		True	5.759243					hypoventilation
tropatepine		True	9.004967					hypoxia
tropatepine		True	1.38641					productive cough
tropatepine		True	1.38641					aspiration
tropatepine		True	14.092573					lung disorder
tropatepine		True	8.58929					respiratory disorder
tropatepine		True	8.58929					prurigo
tropatepine		True	1.38641					rash erythematous
tropatepine		True	3.77931					skin exfoliation
tropatepine		True	8.58929					rash generalised
tropatepine		True	3.77931					rash maculo-papular
tropatepine		True	18.77931					hypovolaemic shock
tropatepine		True	1.787401					hypotension
tropatepine		True	14.092573					orthostatic hypotension
tropatepine		True	4.139715					deep vein thrombosis
succinic acid		True	2.711462					anaemia
succinic acid		True	9.195844					pancytopenia
succinic acid		True	1.39095					coagulopathy
succinic acid		True	8.592880000000001					thrombotic microangiopathy
succinic acid		True	8.592880000000001					haemolytic uraemic syndrome
succinic acid		True	5.76482					splenomegaly
succinic acid		True	8.592880000000001					leukocytosis
succinic acid		True	2.18732					leukopenia
succinic acid		True	2.18732					neutropenia
succinic acid		True	3.78345					tachycardia
succinic acid		True	1.870185					atrial fibrillation
succinic acid		True	18.78345					sinus tachycardia
succinic acid		True	2.18732					cardiac disorder
succinic acid		True	1.722183					palpitations
succinic acid		True	3.78345					orthopnoea
succinic acid		True	2.18732					coronary artery disease
succinic acid		True	18.78345					angina pectoris
succinic acid		True	1.7011749999999997					chest pain
succinic acid		True	2.091469					myocardial infarction
succinic acid		True	2.18732					ascites
succinic acid		True	3.78345					fluid overload
succinic acid		True	1.383559					oedema peripheral
succinic acid		True	1.682985					cardiac failure congestive
succinic acid		True	2.18732					cardiomyopathy
succinic acid		True	8.592880000000001					pericarditis
succinic acid		True	18.78345					ear pain
succinic acid		True	3.78345					deafness
succinic acid		True	8.592880000000001					adrenal insufficiency
succinic acid		True	1.238423					diabetes mellitus
succinic acid		True	1.39095					hyperglycaemia
succinic acid		True	8.592880000000001					calcium deficiency
succinic acid		True	3.78345					hyperthyroidism
succinic acid		True	9.010051					cataract
succinic acid		True	3.78345					diplopia
succinic acid		True	8.592880000000001					photopsia
succinic acid		True	2.18732					vision blurred
succinic acid		True	2.18732					visual impairment
succinic acid		True	8.592880000000001					hiatus hernia
succinic acid		True	1.39095					pancreatitis
succinic acid		True	8.592880000000001					gastrointestinal disorder
succinic acid		True	8.592880000000001					enterocutaneous fistula
succinic acid		True	9.010051					rectal haemorrhage
succinic acid		True	5.76482					haematochezia
succinic acid		True	9.30718					gastroenteritis
succinic acid		True	8.592880000000001					colitis ischaemic
succinic acid		True	2.18732					crohn's disease
succinic acid		True	3.78345					oesophagitis
succinic acid		True	8.592880000000001					impaired gastric emptying
succinic acid		True	9.010051					abdominal distension
succinic acid		True	4.231327					abdominal pain
succinic acid		True	2.35709					abdominal pain upper
succinic acid		True	2.18732					abdominal discomfort
succinic acid		True	8.592880000000001					hypophagia
succinic acid		True	2.18732					retching
succinic acid		True	2.121999					vomiting
succinic acid		True	3.78345					small intestinal obstruction
succinic acid		True	8.592880000000001					peptic ulcer
succinic acid		True	2.18732					pharyngitis
succinic acid		True	3.175379					oropharyngeal pain
succinic acid		True	8.592880000000001					application site reaction
succinic acid		True	1.154663					pyrexia
succinic acid		True	1.512485					asthenia
succinic acid		True	3.78345					decreased activity
succinic acid		True	1.056562					fatigue
succinic acid		True	3.78345					thirst
succinic acid		True	3.175379					flushing
succinic acid		True	3.610291					general physical health deterioration
succinic acid		True	3.78345					hot flush
succinic acid		True	2.18732					influenza like illness
succinic acid		True	3.78345					irritability
succinic acid		True	1.39095					swelling
succinic acid		True	2.18732					unevaluable event
succinic acid		True	3.78345					oedema
succinic acid		True	3.78345					discomfort
succinic acid		True	18.78345					flank pain
succinic acid		True	1.7428849999999998					pain
succinic acid		True	8.592880000000001					ulcer
succinic acid		True	1.39095					cholecystitis
succinic acid		True	2.067927					cholecystitis chronic
succinic acid		True	1.453382					cholelithiasis
succinic acid		True	1.722183					gallbladder disorder
succinic acid		True	8.592880000000001					hepatic steatosis
succinic acid		True	4.1456					asthma
succinic acid		True	8.592880000000001					rhinitis allergic
succinic acid		True	1.39095					urticaria
succinic acid		True	8.592880000000001					systemic lupus erythematosus
succinic acid		True	2.18732					rheumatoid arthritis
succinic acid		True	3.78345					nephrogenic systemic fibrosis
succinic acid		True	4.30718					cellulitis
succinic acid		True	18.78345					gangrene
succinic acid		True	8.592880000000001					osteomyelitis
succinic acid		True	8.592880000000001					abscess
succinic acid		True	8.592880000000001					wound infection
succinic acid		True	9.010051					bronchitis
succinic acid		True	4.404181					sepsis
succinic acid		True	8.592880000000001					septic shock
succinic acid		True	1.39095					sinusitis
succinic acid		True	18.78345					upper respiratory tract infection
succinic acid		True	3.78345					cystitis
succinic acid		True	3.860393					urinary tract infection
succinic acid		True	1.39095					herpes zoster
succinic acid		True	3.78345					multiple fractures
succinic acid		True	8.592880000000001					stress fracture
succinic acid		True	3.78345					ankle fracture
succinic acid		True	8.592880000000001					foot fracture
succinic acid		True	8.592880000000001					ligament sprain
succinic acid		True	8.592880000000001					skin abrasion
succinic acid		True	8.592880000000001					multiple injuries
succinic acid		True	8.592880000000001					road traffic accident
succinic acid		True	8.592880000000001					blister
succinic acid		True	1.39095					incorrect dose administered
succinic acid		True	8.592880000000001					osteopenia
succinic acid		True	1.39095					osteoporosis
succinic acid		True	18.78345					hypomagnesaemia
succinic acid		True	3.78345					hyperkalaemia
succinic acid		True	15.950226999999998					hypokalaemia
succinic acid		True	3.070003					dehydration
succinic acid		True	8.592880000000001					hypercholesterolaemia
succinic acid		True	8.592880000000001					hyperlipidaemia
succinic acid		True	2.18732					gout
succinic acid		True	18.78345					vitamin d deficiency
succinic acid		True	3.78345					bone disorder
succinic acid		True	3.087933					arthritis
succinic acid		True	1.2619479999999998					arthralgia
succinic acid		True	8.592880000000001					joint range of motion decreased
succinic acid		True	8.592880000000001					joint stiffness
succinic acid		True	18.78345					osteoarthritis
succinic acid		True	8.592880000000001					spinal osteoarthritis
succinic acid		True	9.010051					restless legs syndrome
succinic acid		True	2.18732					intervertebral disc degeneration
succinic acid		True	3.78345					intervertebral disc protrusion
succinic acid		True	2.18732					musculoskeletal discomfort
succinic acid		True	1.2619479999999998					pain in extremity
succinic acid		True	8.592880000000001					groin pain
succinic acid		True	8.592880000000001					metastases to spine
succinic acid		True	8.592880000000001					foot deformity
succinic acid		True	8.592880000000001					metastatic squamous cell carcinoma
succinic acid		True	8.592880000000001					renal cancer
succinic acid		True	9.010051					lung neoplasm
succinic acid		True	8.592880000000001					multiple sclerosis
succinic acid		True	2.18732					multiple sclerosis relapse
succinic acid		True	1.216179					headache
succinic acid		True	4.1456					migraine
succinic acid		True	2.18732					amnesia
succinic acid		True	8.592880000000001					hypokinesia
succinic acid		True	3.860393					tremor
succinic acid		True	8.592880000000001					restlessness
succinic acid		True	1.39095					burning sensation
succinic acid		True	1.062595					paraesthesia
succinic acid		True	8.592880000000001					skin burning sensation
succinic acid		True	3.78345					urinary incontinence
succinic acid		True	8.592880000000001					partial seizures
succinic acid		True	3.78345					poor quality sleep
succinic acid		True	8.592880000000001					premature labour
succinic acid		True	8.592880000000001					premature baby
succinic acid		True	2.819211					anxiety
succinic acid		True	4.1456					fear
succinic acid		True	8.592880000000001					decreased interest
succinic acid		True	5.76482					depressed mood
succinic acid		True	1.870185					emotional distress
succinic acid		True	8.592880000000001					mood swings
succinic acid		True	9.010051					sleep disorder
succinic acid		True	3.78345					suicidal ideation
succinic acid		True	3.78345					renal disorder
succinic acid		True	8.592880000000001					renal mass
succinic acid		True	1.722183					acute kidney injury
succinic acid		True	1.39095					chronic kidney disease
succinic acid		True	18.78345					renal impairment
succinic acid		True	8.592880000000001					renal tubular necrosis
succinic acid		True	4.1456					dysuria
succinic acid		True	8.592880000000001					micturition urgency
succinic acid		True	1.39095					pollakiuria
succinic acid		True	9.010051					urinary retention
succinic acid		True	3.78345					haematuria
succinic acid		True	38.89095					nephrolithiasis
succinic acid		True	9.195844					pleural effusion
succinic acid		True	3.78345					pneumothorax
succinic acid		True	2.18732					respiratory distress
succinic acid		True	8.592880000000001					hypoxia
succinic acid		True	1.059308					cough
succinic acid		True	3.78345					acute respiratory failure
succinic acid		True	8.592880000000001					chronic respiratory failure
succinic acid		True	8.592880000000001					pulmonary mass
succinic acid		True	8.592880000000001					rhinorrhoea
succinic acid		True	9.010051					nasal congestion
succinic acid		True	8.592880000000001					dermatitis
succinic acid		True	3.65351					pruritus
succinic acid		True	8.592880000000001					skin ulcer
succinic acid		True	8.592880000000001					acne
succinic acid		True	2.18732					alopecia
succinic acid		True	18.78345					ischaemia
succinic acid		True	1.39095					thrombophlebitis superficial
succinic acid		True	18.78345					peripheral vascular disorder
succinic acid		True	1.39095					haematoma
succinic acid		True	8.592880000000001					essential hypertension
succinic acid		True	1.870185					hypertension
succinic acid		True	18.78345					toxicity to various agents
succinic acid		True	8.592880000000001					osteonecrosis of jaw
thymopentin		True	8.62968					dizziness
thymopentin		True	2.595465					pyrexia
thymopentin		True	3.82621					chills
thymopentin		True	8.62968					anaphylactic reaction
thymopentin		True	9.063102					malignant neoplasm progression
japanese encephalitis virus vaccine, inactivated		True	5.883514					diarrhoea
japanese encephalitis virus vaccine, inactivated		True	2.27818					dyspepsia
japanese encephalitis virus vaccine, inactivated		True	2.206865					nausea
japanese encephalitis virus vaccine, inactivated		True	9.331669					vomiting
japanese encephalitis virus vaccine, inactivated		True	5.883514					decreased appetite
japanese encephalitis virus vaccine, inactivated		True	28.94485					acute kidney injury
ubidecarenone		True	5.753977					anaemia vitamin b12 deficiency
ubidecarenone		True	1.225613					pernicious anaemia
ubidecarenone		True	1.431198					bone marrow failure
ubidecarenone		True	4.134162					haemorrhagic disorder
ubidecarenone		True	1.095357					disseminated intravascular coagulation
ubidecarenone		True	2.055558					thrombotic microangiopathy
ubidecarenone		True	1.7096360000000002					henoch-schonlein purpura
ubidecarenone		True	14.087307					haematotoxicity
ubidecarenone		True	8.5859					epstein-barr virus associated lymphoproliferative disorder
ubidecarenone		True	1.061785					haemolytic anaemia
ubidecarenone		True	2.17877					haemolytic uraemic syndrome
ubidecarenone		True	1.365319					hyperbilirubinaemia
ubidecarenone		True	3.77539					acute leukaemia
ubidecarenone		True	8.5859					acute lymphocytic leukaemia
ubidecarenone		True	2.17877					acute myeloid leukaemia recurrent
ubidecarenone		True	1.38211					myelodysplastic syndrome transformation
ubidecarenone		True	9.000162					plasmacytoma
ubidecarenone		True	4.387892					immune thrombocytopenic purpura
ubidecarenone		True	3.77539					macrocytosis
ubidecarenone		True	2.17877					lymph node pain
ubidecarenone		True	1.018682					lymphadenopathy
ubidecarenone		True	2.17877					lymphangitis
ubidecarenone		True	3.520274					lymphoedema
ubidecarenone		True	8.5859					splenic haemorrhage
ubidecarenone		True	18.77539					splenic lesion
ubidecarenone		True	1.693353					splenomegaly
ubidecarenone		True	1.475851					eosinophilia
ubidecarenone		True	8.5859					eosinophilic bronchitis
ubidecarenone		True	1.7096360000000002					eosinophilic pneumonia
ubidecarenone		True	5.753977					infectious mononucleosis
ubidecarenone		True	9.000162					lymphocytosis
ubidecarenone		True	1.452573					lymphopenia
ubidecarenone		True	1.553149					atrioventricular block
ubidecarenone		True	5.208723					atrioventricular block second degree
ubidecarenone		True	8.5859					long qt syndrome
ubidecarenone		True	2.420774					extrasystoles
ubidecarenone		True	2.341966					tachyarrhythmia
ubidecarenone		True	1.348789					tachycardia
ubidecarenone		True	1.022263					atrial fibrillation
ubidecarenone		True	1.272799					sinus node dysfunction
ubidecarenone		True	1.226079					supraventricular extrasystoles
ubidecarenone		True	1.102297					ventricular extrasystoles
ubidecarenone		True	1.029414					ventricular fibrillation
ubidecarenone		True	1.7096360000000002					atrial thrombosis
ubidecarenone		True	2.17877					cardiotoxicity
ubidecarenone		True	1.1822209					dizziness
ubidecarenone		True	1.412182					dyspnoea exertional
ubidecarenone		True	4.134162					nocturnal dyspnoea
ubidecarenone		True	1.225613					mitral valve prolapse
ubidecarenone		True	8.5859					tricuspid valve prolapse
ubidecarenone		True	1.177883					chest discomfort
ubidecarenone		True	2.17877					endocarditis bacterial
ubidecarenone		True	1.7096360000000002					hepatic congestion
ubidecarenone		True	1.6800540000000002					cardiogenic shock
ubidecarenone		True	1.38211					low cardiac output syndrome
ubidecarenone		True	1.037192					pulmonary congestion
ubidecarenone		True	1.365319					congestive cardiomyopathy
ubidecarenone		True	3.77539					myocardial calcification
ubidecarenone		True	8.5859					ventricular dyskinesia
ubidecarenone		True	1.654058					peripheral swelling
ubidecarenone		True	2.055558					gastrointestinal arteriovenous malformation
ubidecarenone		True	1.7096360000000002					hereditary angioedema
ubidecarenone		True	8.5859					mitochondrial myopathy
ubidecarenone		True	4.293122					corneal dystrophy
ubidecarenone		True	1.38211					colour blindness
ubidecarenone		True	8.5859					epidermolysis
ubidecarenone		True	2.269166					ear discomfort
ubidecarenone		True	4.293122					ear disorder
ubidecarenone		True	18.77539					ear injury
ubidecarenone		True	3.163534					ear pruritus
ubidecarenone		True	1.38211					otorrhoea
ubidecarenone		True	3.77539					auricular swelling
ubidecarenone		True	2.055558					otitis externa
ubidecarenone		True	1.246105					deafness neurosensory
ubidecarenone		True	8.5859					sudden hearing loss
ubidecarenone		True	1.7096360000000002					motion sickness
ubidecarenone		True	1.865204					tinnitus
ubidecarenone		True	2.17877					acoustic neuroma
ubidecarenone		True	1.4406910000000002					otitis media
ubidecarenone		True	5.753977					cushing's syndrome
ubidecarenone		True	2.5170320000000004					adrenal disorder
ubidecarenone		True	2.5170320000000004					adrenal mass
ubidecarenone		True	2.17877					adrenal adenoma
ubidecarenone		True	2.055558					microalbuminuria
ubidecarenone		True	8.5859					endocrine disorder
ubidecarenone		True	18.77539					androgenetic alopecia
ubidecarenone		True	1.4406910000000002					amenorrhoea
ubidecarenone		True	5.753977					dysfunctional uterine bleeding
ubidecarenone		True	1.38211					menstruation delayed
ubidecarenone		True	1.225613					menstruation irregular
ubidecarenone		True	2.17877					polycystic ovaries
ubidecarenone		True	2.525017					glucose tolerance impaired
ubidecarenone		True	1.225613					hypoglycaemic unconsciousness
ubidecarenone		True	3.77539					empty sella syndrome
ubidecarenone		True	4.134162					diabetes insipidus
ubidecarenone		True	2.17877					water intoxication
ubidecarenone		True	8.5859					carcinoid syndrome
ubidecarenone		True	8.5859					insulinoma
ubidecarenone		True	8.5859					pancreatic neuroendocrine tumour metastatic
ubidecarenone		True	3.77539					hyperparathyroidism primary
ubidecarenone		True	1.4406910000000002					hyperparathyroidism secondary
ubidecarenone		True	1.046672					cataract
ubidecarenone		True	1.225613					cataract nuclear
ubidecarenone		True	3.77539					conjunctival disorder
ubidecarenone		True	1.38211					corneal abrasion
ubidecarenone		True	8.5859					corneal opacity
ubidecarenone		True	8.5859					iris adhesions
ubidecarenone		True	1.180685					dry eye
ubidecarenone		True	1.38211					lacrimal disorder
ubidecarenone		True	1.389323					eye pain
ubidecarenone		True	1.053932					eye swelling
ubidecarenone		True	3.595879					ocular discomfort
ubidecarenone		True	1.32558					glaucoma
ubidecarenone		True	1.38211					ocular hypertension
ubidecarenone		True	1.220738					eye haemorrhage
ubidecarenone		True	8.5859					anterior chamber inflammation
ubidecarenone		True	4.134162					conjunctival hyperaemia
ubidecarenone		True	6.73645					keratitis
ubidecarenone		True	18.77539					ulcerative keratitis
ubidecarenone		True	9.000162					iridocyclitis
ubidecarenone		True	4.134162					iritis
ubidecarenone		True	3.073236					uveitis
ubidecarenone		True	3.77539					eyelid irritation
ubidecarenone		True	2.17877					eye infection fungal
ubidecarenone		True	1.293165					eye irritation
ubidecarenone		True	1.184388					eye pruritus
ubidecarenone		True	1.941273					macular oedema
ubidecarenone		True	8.5859					vitritis
ubidecarenone		True	8.5859					episcleritis
ubidecarenone		True	8.5859					optic nerve injury
ubidecarenone		True	2.17877					excessive eye blinking
ubidecarenone		True	2.04392					eyelid ptosis
ubidecarenone		True	9.000162					heterophoria
ubidecarenone		True	1.38211					ophthalmoplegia
ubidecarenone		True	5.269925					vith nerve paralysis
ubidecarenone		True	1.854754					pupillary reflex impaired
ubidecarenone		True	3.163534					pupils unequal
ubidecarenone		True	1.4406910000000002					foreign body sensation in eyes
ubidecarenone		True	2.747299					photophobia
ubidecarenone		True	5.753977					vitreous opacities
ubidecarenone		True	5.753977					papilloedema
ubidecarenone		True	1.922868					macular degeneration
ubidecarenone		True	5.753977					macular hole
ubidecarenone		True	2.5170320000000004					maculopathy
ubidecarenone		True	3.77539					retinal degeneration
ubidecarenone		True	3.595879					retinal tear
ubidecarenone		True	9.000162					scleral discolouration
ubidecarenone		True	1.225613					retinopathy
ubidecarenone		True	2.534874					blindness transient
ubidecarenone		True	1.831767					blindness unilateral
ubidecarenone		True	8.5859					night blindness
ubidecarenone		True	3.77539					refraction disorder
ubidecarenone		True	2.17877					chromatopsia
ubidecarenone		True	8.5859					xanthopsia
ubidecarenone		True	1.23215					diplopia
ubidecarenone		True	8.5859					oscillopsia
ubidecarenone		True	2.104227					photopsia
ubidecarenone		True	1.087006					vision blurred
ubidecarenone		True	1.594103					visual impairment
ubidecarenone		True	3.77539					hemianopia homonymous
ubidecarenone		True	2.17877					visual field defect
ubidecarenone		True	8.5859					hernial eventration
ubidecarenone		True	1.495165					hiatus hernia
ubidecarenone		True	3.163534					incisional hernia
ubidecarenone		True	8.5859					anal skin tags
ubidecarenone		True	1.061785					proctalgia
ubidecarenone		True	8.5859					anal spasm
ubidecarenone		True	1.359513					anorectal discomfort
ubidecarenone		True	18.77539					rectal spasm
ubidecarenone		True	2.055558					rectal polyp
ubidecarenone		True	8.5859					malocclusion
ubidecarenone		True	3.77539					teeth brittle
ubidecarenone		True	3.77539					tooth deposit
ubidecarenone		True	1.289609					tooth disorder
ubidecarenone		True	5.753977					tooth injury
ubidecarenone		True	8.015373					tooth discolouration
ubidecarenone		True	9.000162					gingival discolouration
ubidecarenone		True	1.510433					gingival disorder
ubidecarenone		True	4.12216					gingival recession
ubidecarenone		True	4.134162					gingival ulceration
ubidecarenone		True	1.131305					gingival pain
ubidecarenone		True	5.753977					diverticulitis intestinal haemorrhagic
ubidecarenone		True	1.04072					pancreatitis
ubidecarenone		True	3.77539					acute graft versus host disease in intestine
ubidecarenone		True	2.17877					gastrointestinal oedema
ubidecarenone		True	2.17877					female genital tract fistula
ubidecarenone		True	3.77539					gastrointestinal fistula
ubidecarenone		True	8.5859					oroantral fistula
ubidecarenone		True	3.77539					achlorhydria
ubidecarenone		True	3.77539					gastrointestinal mucosal disorder
ubidecarenone		True	8.015373					hyperchlorhydria
ubidecarenone		True	3.054893					oesophageal disorder
ubidecarenone		True	2.055558					large intestinal haemorrhage
ubidecarenone		True	1.1394300000000002					haematochezia
ubidecarenone		True	1.220738					gastroenteritis viral
ubidecarenone		True	8.5859					abdominal wall abscess
ubidecarenone		True	18.77539					gastrointestinal bacterial infection
ubidecarenone		True	1.0496849999999998					gastrointestinal infection
ubidecarenone		True	2.17877					dysentery
ubidecarenone		True	1.38211					giardiasis
ubidecarenone		True	1.138745					peritonitis bacterial
ubidecarenone		True	1.705475					colitis ischaemic
ubidecarenone		True	2.39458					colitis ulcerative
ubidecarenone		True	1.242431					gastritis
ubidecarenone		True	3.77539					chronic gastritis
ubidecarenone		True	3.77539					reflux gastritis
ubidecarenone		True	1.945751					duodenitis
ubidecarenone		True	8.5859					duodenitis haemorrhagic
ubidecarenone		True	3.073236					gastrointestinal inflammation
ubidecarenone		True	8.5859					pouchitis
ubidecarenone		True	2.61219					diarrhoea haemorrhagic
ubidecarenone		True	1.34726					gastrooesophageal reflux disease
ubidecarenone		True	1.5069060000000003					oesophageal spasm
ubidecarenone		True	1.38211					megacolon
ubidecarenone		True	1.384954					dyspepsia
ubidecarenone		True	2.38047					eructation
ubidecarenone		True	1.374733					abnormal faeces
ubidecarenone		True	1.225613					faeces pale
ubidecarenone		True	1.222895					abdominal distension
ubidecarenone		True	1.451151					flatulence
ubidecarenone		True	1.4843					abdominal pain upper
ubidecarenone		True	1.693353					gastrointestinal pain
ubidecarenone		True	3.3202230000000004					oesophageal pain
ubidecarenone		True	1.587361					abdominal discomfort
ubidecarenone		True	8.5859					abdominal symptom
ubidecarenone		True	2.07618					breath odour
ubidecarenone		True	1.0776737					nausea
ubidecarenone		True	2.5170320000000004					vomiting projectile
ubidecarenone		True	3.77539					duodenal perforation
ubidecarenone		True	3.77539					gastric ulcer perforation
ubidecarenone		True	3.77539					stress ulcer
ubidecarenone		True	9.000162					oesophageal ulcer haemorrhage
ubidecarenone		True	3.77539					mesenteric artery stenosis
ubidecarenone		True	3.77539					varices oesophageal
ubidecarenone		True	1.225613					lactose intolerance
ubidecarenone		True	8.5859					colon neoplasm
ubidecarenone		True	1.140021					colon cancer
ubidecarenone		True	2.17877					malignant peritoneal neoplasm
ubidecarenone		True	8.5859					tongue neoplasm malignant stage unspecified
ubidecarenone		True	3.163534					adenocarcinoma pancreas
ubidecarenone		True	1.7096360000000002					pancreatic carcinoma metastatic
ubidecarenone		True	9.183702					lip disorder
ubidecarenone		True	3.77539					abscess oral
ubidecarenone		True	1.0016759999999998					oral herpes
ubidecarenone		True	2.7562610000000003					lip pain
ubidecarenone		True	1.226079					paraesthesia oral
ubidecarenone		True	1.374733					oral discomfort
ubidecarenone		True	2.17877					oral mucosal eruption
ubidecarenone		True	3.77539					oropharyngeal blistering
ubidecarenone		True	1.139274					oropharyngeal pain
ubidecarenone		True	8.5859					behcet's syndrome
ubidecarenone		True	1.370391					stomatitis
ubidecarenone		True	3.77539					intra-abdominal fluid collection
ubidecarenone		True	8.5859					aptyalism
ubidecarenone		True	1.49449					dry mouth
ubidecarenone		True	1.6808029999999998					dry throat
ubidecarenone		True	4.916159					glossitis
ubidecarenone		True	8.5859					tongue atrophy
ubidecarenone		True	2.341966					tongue ulceration
ubidecarenone		True	1.447519					glossodynia
ubidecarenone		True	2.505432					tongue discolouration
ubidecarenone		True	4.134162					tongue paralysis
ubidecarenone		True	1.38211					diarrhoea
ubidecarenone		True	4.134162					gastrointestinal sounds abnormal
ubidecarenone		True	1.38211					application site burn
ubidecarenone		True	8.5859					application site dermatitis
ubidecarenone		True	2.17877					application site erosion
ubidecarenone		True	1.7593979999999998					application site erythema
ubidecarenone		True	3.77539					application site inflammation
ubidecarenone		True	1.706732					application site pruritus
ubidecarenone		True	1.322269					application site rash
ubidecarenone		True	7.329421					application site swelling
ubidecarenone		True	1.0496849999999998					catheter site infection
ubidecarenone		True	3.77539					infusion site infection
ubidecarenone		True	8.5859					infusion site oedema
ubidecarenone		True	8.5859					infusion site reaction
ubidecarenone		True	2.17877					infusion site urticaria
ubidecarenone		True	8.5859					injection site atrophy
ubidecarenone		True	9.183702					injection site cellulitis
ubidecarenone		True	1.274921					injection site discolouration
ubidecarenone		True	1.38211					injection site discomfort
ubidecarenone		True	1.0496849999999998					injection site extravasation
ubidecarenone		True	8.5859					injection site injury
ubidecarenone		True	1.246105					injection site papule
ubidecarenone		True	8.5859					injection site phlebitis
ubidecarenone		True	1.38211					injection site vesicles
ubidecarenone		True	1.0307706					asthenia
ubidecarenone		True	2.5170320000000004					autonomic nervous system imbalance
ubidecarenone		True	3.163534					chronic fatigue syndrome
ubidecarenone		True	1.4041899					fatigue
ubidecarenone		True	1.160092					lethargy
ubidecarenone		True	2.341966					listless
ubidecarenone		True	1.105384					chills
ubidecarenone		True	1.187464					feeling abnormal
ubidecarenone		True	1.289609					feeling cold
ubidecarenone		True	1.534808					feeling hot
ubidecarenone		True	1.684285					feeling jittery
ubidecarenone		True	1.225613					hangover
ubidecarenone		True	18.77539					sensation of blood flow
ubidecarenone		True	2.669774					discomfort
ubidecarenone		True	3.77539					sense of oppression
ubidecarenone		True	1.258483					gait disturbance
ubidecarenone		True	2.372761					exercise tolerance decreased
ubidecarenone		True	1.38211					fistula discharge
ubidecarenone		True	1.8138999					flushing
ubidecarenone		True	3.163534					general symptom
ubidecarenone		True	1.232183					hot flush
ubidecarenone		True	1.5915780000000002					influenza like illness
ubidecarenone		True	1.24788					irritability
ubidecarenone		True	1.328568					mobility decreased
ubidecarenone		True	9.183702					obstruction
ubidecarenone		True	5.269925					pre-existing condition improved
ubidecarenone		True	1.225613					purulent discharge
ubidecarenone		True	1.854754					yellow skin
ubidecarenone		True	3.77539					acute phase reaction
ubidecarenone		True	3.77539					serositis
ubidecarenone		True	5.753977					burning sensation mucosal
ubidecarenone		True	8.5859					mucosal haemorrhage
ubidecarenone		True	1.510433					facial pain
ubidecarenone		True	1.0220477					pain
ubidecarenone		True	5.087765					product storage error
ubidecarenone		True	3.163534					hypertrophy
ubidecarenone		True	1.615405					ulcer
ubidecarenone		True	1.38211					injection site pain
ubidecarenone		True	2.055558					cholecystitis infective
ubidecarenone		True	1.319705					cholelithiasis
ubidecarenone		True	1.38211					gallbladder hypofunction
ubidecarenone		True	1.38211					gallbladder polyp
ubidecarenone		True	1.669743					hepatic lesion
ubidecarenone		True	1.4406910000000002					hepatic mass
ubidecarenone		True	3.77539					hepatobiliary disease
ubidecarenone		True	1.4406910000000002					hyperammonaemia
ubidecarenone		True	2.055558					hypoproteinaemia
ubidecarenone		True	1.274921					acute hepatic failure
ubidecarenone		True	8.5859					hepatic haemorrhage
ubidecarenone		True	2.17877					hepatitis a
ubidecarenone		True	3.77539					granulomatous liver disease
ubidecarenone		True	5.753977					hepatitis toxic
ubidecarenone		True	1.0496849999999998					hepatocellular injury
ubidecarenone		True	18.77539					allergy to animal
ubidecarenone		True	2.5170320000000004					erythema nodosum
ubidecarenone		True	8.5859					type iv hypersensitivity reaction
ubidecarenone		True	1.046949					drug hypersensitivity
ubidecarenone		True	1.240241					anaphylactic shock
ubidecarenone		True	8.5859					anaphylactoid shock
ubidecarenone		True	5.753977					dermatitis atopic
ubidecarenone		True	1.264598					urticaria
ubidecarenone		True	8.5859					cerebral amyloid angiopathy
ubidecarenone		True	1.138745					immune system disorder
ubidecarenone		True	4.134162					chronic graft versus host disease
ubidecarenone		True	1.38211					nosocomial infection
ubidecarenone		True	2.17877					citrobacter infection
ubidecarenone		True	8.5859					lower respiratory tract infection bacterial
ubidecarenone		True	3.77539					meningitis bacterial
ubidecarenone		True	2.666907					urinary tract infection bacterial
ubidecarenone		True	2.5170320000000004					bacterial vulvovaginitis
ubidecarenone		True	2.055558					lyme disease
ubidecarenone		True	1.138745					enterococcal infection
ubidecarenone		True	1.138745					escherichia urinary tract infection
ubidecarenone		True	1.854754					helicobacter infection
ubidecarenone		True	18.77539					klebsiella sepsis
ubidecarenone		True	3.77539					pneumonia klebsiella
ubidecarenone		True	2.17877					serratia infection
ubidecarenone		True	8.5859					beta haemolytic streptococcal infection
ubidecarenone		True	8.5859					neurosyphilis
ubidecarenone		True	2.158401					fungal infection
ubidecarenone		True	3.51729					pneumocystis jirovecii pneumonia
ubidecarenone		True	3.77539					body tinea
ubidecarenone		True	18.77539					vulvovaginitis
ubidecarenone		True	1.225613					postoperative wound infection
ubidecarenone		True	1.298758					localised infection
ubidecarenone		True	8.5859					toxic shock syndrome
ubidecarenone		True	1.274921					bronchiectasis
ubidecarenone		True	1.4406910000000002					atypical pneumonia
ubidecarenone		True	2.17877					infectious pleural effusion
ubidecarenone		True	2.17877					orchitis
ubidecarenone		True	1.38211					fungaemia
ubidecarenone		True	1.5069060000000003					furuncle
ubidecarenone		True	6.73645					infected skin ulcer
ubidecarenone		True	1.4406910000000002					paronychia
ubidecarenone		True	3.77539					tonsillitis
ubidecarenone		True	1.246105					chronic sinusitis
ubidecarenone		True	1.141806					nasopharyngitis
ubidecarenone		True	1.1959179999999998					sinusitis
ubidecarenone		True	18.77539					renal abscess
ubidecarenone		True	5.087765					cytomegalovirus viraemia
ubidecarenone		True	2.17877					herpes dermatitis
ubidecarenone		True	1.556719					herpes zoster
ubidecarenone		True	2.17877					croup infectious
ubidecarenone		True	3.77539					parvovirus infection
ubidecarenone		True	2.17877					pneumonia respiratory syncytial viral
ubidecarenone		True	1.38211					respiratory syncytial virus infection
ubidecarenone		True	3.163534					meningitis viral
ubidecarenone		True	8.5859					viral haemorrhagic cystitis
ubidecarenone		True	1.946422					viral infection
ubidecarenone		True	8.5859					bacterial vaginosis
ubidecarenone		True	1.38211					avulsion fracture
ubidecarenone		True	1.035589					joint dislocation
ubidecarenone		True	1.050705					joint injury
ubidecarenone		True	1.854754					meniscus injury
ubidecarenone		True	1.033149					rotator cuff syndrome
ubidecarenone		True	1.555435					facial bones fracture
ubidecarenone		True	2.17877					dislocation of vertebra
ubidecarenone		True	4.293122					fractured sacrum
ubidecarenone		True	2.000324					thoracic vertebral fracture
ubidecarenone		True	1.38211					acute generalised exanthematous pustulosis
ubidecarenone		True	9.183702					mitochondrial toxicity
ubidecarenone		True	12.56975					poisoning deliberate
ubidecarenone		True	1.0496849999999998					pulmonary toxicity
ubidecarenone		True	8.5859					vascular injury
ubidecarenone		True	2.5170320000000004					vascular rupture
ubidecarenone		True	1.7096360000000002					brain herniation
ubidecarenone		True	3.77539					intracranial hypotension
ubidecarenone		True	9.000162					ligament injury
ubidecarenone		True	2.129278					ligament rupture
ubidecarenone		True	1.4406910000000002					tendon injury
ubidecarenone		True	1.510433					accident
ubidecarenone		True	4.293122					animal bite
ubidecarenone		True	8.5859					bite
ubidecarenone		True	2.055558					skeletal injury
ubidecarenone		True	2.17877					soft tissue injury
ubidecarenone		True	2.630024					wound
ubidecarenone		True	1.66743					wound haemorrhage
ubidecarenone		True	1.273032					contusion
ubidecarenone		True	2.000324					scratch
ubidecarenone		True	8.5859					splinter
ubidecarenone		True	3.77539					heat exhaustion
ubidecarenone		True	1.38211					radiation skin injury
ubidecarenone		True	1.4406910000000002					sunburn
ubidecarenone		True	8.5859					burns third degree
ubidecarenone		True	1.365319					product administered at inappropriate site
ubidecarenone		True	1.520193					inappropriate schedule of product administration
ubidecarenone		True	1.38211					incorrect drug administration rate
ubidecarenone		True	2.888885					underdose
ubidecarenone		True	3.77539					vascular stent stenosis
ubidecarenone		True	2.817246					phlebitis
ubidecarenone		True	8.5859					vascular graft occlusion
ubidecarenone		True	2.07618					peritoneal dialysis complication
ubidecarenone		True	2.341966					post procedural haematoma
ubidecarenone		True	8.5859					suture related complication
ubidecarenone		True	3.77539					endotracheal intubation complication
ubidecarenone		True	8.5859					asphyxia
ubidecarenone		True	2.17877					multiple injuries
ubidecarenone		True	1.246105					extra dose administered
ubidecarenone		True	1.38211					renal tubular acidosis
ubidecarenone		True	1.854754					appetite disorder
ubidecarenone		True	1.0977990000000002					decreased appetite
ubidecarenone		True	8.5859					central obesity
ubidecarenone		True	3.77539					marasmus
ubidecarenone		True	1.38211					resorption bone increased
ubidecarenone		True	3.77539					magnesium deficiency
ubidecarenone		True	8.5859					fluid imbalance
ubidecarenone		True	1.0496849999999998					fluid intake reduced
ubidecarenone		True	1.331757					fluid retention
ubidecarenone		True	6.21059					food intolerance
ubidecarenone		True	2.17877					lipomatosis
ubidecarenone		True	8.5859					hypercreatinaemia
ubidecarenone		True	1.018682					gout
ubidecarenone		True	1.7096360000000002					gouty arthritis
ubidecarenone		True	4.134162					hypovitaminosis
ubidecarenone		True	1.38211					bone erosion
ubidecarenone		True	8.5859					metatarsalgia
ubidecarenone		True	7.274148999999999					connective tissue disorder
ubidecarenone		True	1.38211					chondrocalcinosis
ubidecarenone		True	1.3138200999999998					arthralgia
ubidecarenone		True	1.447519					joint stiffness
ubidecarenone		True	1.108088					joint swelling
ubidecarenone		True	1.9990373					myalgia
ubidecarenone		True	1.419751					muscle atrophy
ubidecarenone		True	4.998077					muscle contractions involuntary
ubidecarenone		True	7.454631					muscle fatigue
ubidecarenone		True	1.941273					muscle spasms
ubidecarenone		True	2.5132250000000003					muscle twitching
ubidecarenone		True	3.77539					nuchal rigidity
ubidecarenone		True	1.697737					muscular weakness
ubidecarenone		True	1.14966					scoliosis
ubidecarenone		True	1.359513					spondylolisthesis
ubidecarenone		True	5.753977					spondylolysis
ubidecarenone		True	4.134162					rib deformity
ubidecarenone		True	4.53744					plantar fasciitis
ubidecarenone		True	1.024214					back pain
ubidecarenone		True	1.268842					limb discomfort
ubidecarenone		True	1.106744					musculoskeletal chest pain
ubidecarenone		True	1.825265					musculoskeletal discomfort
ubidecarenone		True	5.680197					musculoskeletal pain
ubidecarenone		True	1.2253429					pain in extremity
ubidecarenone		True	1.116435					musculoskeletal disorder
ubidecarenone		True	1.556549					musculoskeletal stiffness
ubidecarenone		True	2.104227					weight bearing difficulty
ubidecarenone		True	1.403608					groin pain
ubidecarenone		True	1.38211					sarcoma
ubidecarenone		True	1.4406910000000002					costochondritis
ubidecarenone		True	9.183702					osteochondrosis
ubidecarenone		True	1.18396					tendon disorder
ubidecarenone		True	2.925479					tendon pain
ubidecarenone		True	1.359513					trigger finger
ubidecarenone		True	8.5859					fibroadenoma of breast
ubidecarenone		True	1.380249					breast cancer
ubidecarenone		True	3.163534					breast cancer recurrent
ubidecarenone		True	2.055558					acrochordon
ubidecarenone		True	28.84544					fibrous histiocytoma
ubidecarenone		True	2.17877					adenoma benign
ubidecarenone		True	9.000162					papilloma
ubidecarenone		True	1.4350869999999998					neoplasm progression
ubidecarenone		True	4.134162					cancer pain
ubidecarenone		True	8.5859					tumour associated fever
ubidecarenone		True	8.5859					tumour pain
ubidecarenone		True	2.17877					brain cancer metastatic
ubidecarenone		True	14.087307					benign ovarian tumour
ubidecarenone		True	3.77539					uterine cyst
ubidecarenone		True	2.5170320000000004					endometrial cancer
ubidecarenone		True	1.5069060000000003					ovarian cancer
ubidecarenone		True	1.1726839999999998					prostate cancer
ubidecarenone		True	3.77539					lung adenocarcinoma
ubidecarenone		True	3.77539					tonsil cancer
ubidecarenone		True	5.753977					neoplasm skin
ubidecarenone		True	1.38211					myelitis
ubidecarenone		True	1.38211					myelitis transverse
ubidecarenone		True	1.66743					intracranial aneurysm
ubidecarenone		True	2.17877					brain stem stroke
ubidecarenone		True	1.38211					cerebral artery embolism
ubidecarenone		True	1.7096360000000002					cerebral artery occlusion
ubidecarenone		True	3.77539					putamen haemorrhage
ubidecarenone		True	4.134162					thalamus haemorrhage
ubidecarenone		True	8.5859					vertebral artery occlusion
ubidecarenone		True	8.5859					cerebral vasoconstriction
ubidecarenone		True	3.77539					intracranial venous sinus thrombosis
ubidecarenone		True	8.5859					cranial nerve disorder
ubidecarenone		True	1.7096360000000002					facial paresis
ubidecarenone		True	1.510433					parosmia
ubidecarenone		True	2.402099					multiple sclerosis
ubidecarenone		True	1.810657					multiple sclerosis relapse
ubidecarenone		True	1.38211					hypertensive encephalopathy
ubidecarenone		True	3.595879					leukoencephalopathy
ubidecarenone		True	1.3461113					headache
ubidecarenone		True	2.272576					sinus headache
ubidecarenone		True	1.546534					migraine
ubidecarenone		True	3.77539					idiopathic intracranial hypertension
ubidecarenone		True	1.4406910000000002					intracranial pressure increased
ubidecarenone		True	8.5859					autism spectrum disorder
ubidecarenone		True	1.270355					amnesia
ubidecarenone		True	1.202228					memory impairment
ubidecarenone		True	2.294783					cognitive disorder
ubidecarenone		True	1.716895					disturbance in attention
ubidecarenone		True	2.5170320000000004					chorea
ubidecarenone		True	1.38211					akinesia
ubidecarenone		True	8.5859					hyperkinesia
ubidecarenone		True	1.204556					hemiparesis
ubidecarenone		True	1.430486					hemiplegia
ubidecarenone		True	1.38211					paraplegia
ubidecarenone		True	1.553149					parkinsonism
ubidecarenone		True	3.073236					areflexia
ubidecarenone		True	8.5859					hoffmann's sign
ubidecarenone		True	1.854754					hyperreflexia
ubidecarenone		True	1.02058					balance disorder
ubidecarenone		True	1.149473					depressed level of consciousness
ubidecarenone		True	1.061785					motor dysfunction
ubidecarenone		True	2.17877					psychomotor skills impaired
ubidecarenone		True	1.38211					apnoeic attack
ubidecarenone		True	2.17877					grimacing
ubidecarenone		True	1.590144					burning sensation
ubidecarenone		True	2.055558					dysaesthesia
ubidecarenone		True	1.3005399999999998					formication
ubidecarenone		True	1.061785					hyperaesthesia
ubidecarenone		True	1.327289					paraesthesia
ubidecarenone		True	1.737924					skin burning sensation
ubidecarenone		True	1.4211980000000002					hypoaesthesia
ubidecarenone		True	8.5859					pharyngeal hypoaesthesia
ubidecarenone		True	1.475851					sensory disturbance
ubidecarenone		True	4.500324					amyotrophic lateral sclerosis
ubidecarenone		True	2.055558					neuritis
ubidecarenone		True	1.408013					neuropathy peripheral
ubidecarenone		True	3.77539					peripheral motor neuropathy
ubidecarenone		True	1.225613					peripheral sensory neuropathy
ubidecarenone		True	2.5170320000000004					focal dyscognitive seizures
ubidecarenone		True	8.5859					dreamy state
ubidecarenone		True	2.17877					simple partial seizures
ubidecarenone		True	8.5859					clonic convulsion
ubidecarenone		True	3.77539					myoclonic epilepsy
ubidecarenone		True	3.843785					partial seizures
ubidecarenone		True	3.77539					tonic clonic movements
ubidecarenone		True	1.269529					abnormal dreams
ubidecarenone		True	1.4907111					insomnia
ubidecarenone		True	3.77539					cervical cord compression
ubidecarenone		True	1.38211					myelopathy
ubidecarenone		True	1.38211					radiculopathy
ubidecarenone		True	9.000162					dysphonia
ubidecarenone		True	9.000162					generalised tonic-clonic seizure
ubidecarenone		True	1.777624					seizure
ubidecarenone		True	3.77539					abortion missed
ubidecarenone		True	8.5859					unintended pregnancy
ubidecarenone		True	1.66743					anxiety disorder
ubidecarenone		True	3.843785					tension
ubidecarenone		True	1.38211					claustrophobia
ubidecarenone		True	8.5859					fear of falling
ubidecarenone		True	2.17877					compulsions
ubidecarenone		True	2.831535					obsessive-compulsive disorder
ubidecarenone		True	1.414577					panic attack
ubidecarenone		True	8.5859					head banging
ubidecarenone		True	6.73645					attention deficit/hyperactivity disorder
ubidecarenone		True	8.5859					language disorder
ubidecarenone		True	8.5859					pressure of speech
ubidecarenone		True	2.666907					screaming
ubidecarenone		True	4.387892					feeling of despair
ubidecarenone		True	2.17877					flight of ideas
ubidecarenone		True	2.831535					gambling disorder
ubidecarenone		True	9.293122					bipolar i disorder
ubidecarenone		True	1.138745					affect lability
ubidecarenone		True	2.055558					dysphoria
ubidecarenone		True	2.17877					moaning
ubidecarenone		True	1.197693					apathy
ubidecarenone		True	3.77539					laziness
ubidecarenone		True	1.7096360000000002					homicidal ideation
ubidecarenone		True	1.635296					paranoia
ubidecarenone		True	1.38211					soliloquy
ubidecarenone		True	2.5170320000000004					staring
ubidecarenone		True	2.7562610000000003					hyperventilation
ubidecarenone		True	1.505172					throat tightness
ubidecarenone		True	8.5859					disturbance in sexual arousal
ubidecarenone		True	1.6808029999999998					hypersexuality
ubidecarenone		True	1.4350869999999998					libido decreased
ubidecarenone		True	1.0496849999999998					loss of libido
ubidecarenone		True	1.125279					nightmare
ubidecarenone		True	1.373393					sleep disorder
ubidecarenone		True	2.17877					somatic symptom disorder
ubidecarenone		True	8.5859					bladder neck obstruction
ubidecarenone		True	3.163534					urinary bladder haemorrhage
ubidecarenone		True	9.183702					cystitis haemorrhagic
ubidecarenone		True	1.367801					urinary tract disorder
ubidecarenone		True	1.3005399999999998					hydronephrosis
ubidecarenone		True	3.77539					renal artery occlusion
ubidecarenone		True	1.452573					renal artery stenosis
ubidecarenone		True	3.595879					micturition disorder
ubidecarenone		True	3.77539					micturition frequency decreased
ubidecarenone		True	1.0249099999999998					micturition urgency
ubidecarenone		True	1.367801					urine flow decreased
ubidecarenone		True	1.508311					chromaturia
ubidecarenone		True	1.941273					urine abnormality
ubidecarenone		True	2.04392					urine odour abnormal
ubidecarenone		True	3.77539					urinary tract pain
ubidecarenone		True	1.225613					calculus bladder
ubidecarenone		True	1.7096360000000002					ureterolithiasis
ubidecarenone		True	8.5859					calculus urinary
ubidecarenone		True	1.367801					tubulointerstitial nephritis
ubidecarenone		True	1.225613					chronic kidney disease
ubidecarenone		True	1.38211					breast discharge
ubidecarenone		True	8.5859					breast discomfort
ubidecarenone		True	1.38211					cervical dysplasia
ubidecarenone		True	2.666907					prostatitis
ubidecarenone		True	3.77539					menopausal symptoms
ubidecarenone		True	1.0496849999999998					metrorrhagia
ubidecarenone		True	8.5859					penile haemorrhage
ubidecarenone		True	3.77539					penile swelling
ubidecarenone		True	1.38211					scrotal swelling
ubidecarenone		True	3.77539					prostatic calcification
ubidecarenone		True	3.77539					prostatic pain
ubidecarenone		True	8.5859					genital burning sensation
ubidecarenone		True	4.134162					genital rash
ubidecarenone		True	3.77539					retrograde ejaculation
ubidecarenone		True	3.163534					testicular pain
ubidecarenone		True	4.134162					testicular swelling
ubidecarenone		True	6.73645					adnexa uteri mass
ubidecarenone		True	1.38211					pelvic haematoma
ubidecarenone		True	3.77539					adenomyosis
ubidecarenone		True	9.000162					endometrial hypertrophy
ubidecarenone		True	1.38211					uterine enlargement
ubidecarenone		True	8.5859					uterine fibrosis
ubidecarenone		True	1.084626					vaginal haemorrhage
ubidecarenone		True	8.5859					vulval oedema
ubidecarenone		True	9.183702					vulvovaginal discomfort
ubidecarenone		True	2.17877					bronchial secretion retention
ubidecarenone		True	3.77539					bronchostenosis
ubidecarenone		True	2.17877					cystic lung disease
ubidecarenone		True	2.5170320000000004					idiopathic pulmonary fibrosis
ubidecarenone		True	1.38211					restrictive pulmonary disease
ubidecarenone		True	1.854754					pleural fibrosis
ubidecarenone		True	1.4406910000000002					pulmonary infarction
ubidecarenone		True	2.129278					pulmonary thrombosis
ubidecarenone		True	8.5859					pulmonary vein stenosis
ubidecarenone		True	1.38211					mouth breathing
ubidecarenone		True	1.359513					tachypnoea
ubidecarenone		True	2.17877					brain hypoxia
ubidecarenone		True	1.000962					cough
ubidecarenone		True	2.17877					sputum retention
ubidecarenone		True	1.04332					pulmonary haemorrhage
ubidecarenone		True	2.266876					aspiration
ubidecarenone		True	1.144307					respiratory disorder
ubidecarenone		True	2.104227					nasal discomfort
ubidecarenone		True	1.557838					rhinorrhoea
ubidecarenone		True	1.38211					throat lesion
ubidecarenone		True	1.38211					yawning
ubidecarenone		True	1.018063					nasal congestion
ubidecarenone		True	1.49449					epistaxis
ubidecarenone		True	4.134162					nasal mucosal disorder
ubidecarenone		True	8.5859					nasal odour
ubidecarenone		True	1.225613					nasal oedema
ubidecarenone		True	2.666907					nasal septum deviation
ubidecarenone		True	3.163534					nasal ulcer
ubidecarenone		True	8.5859					adenoidal disorder
ubidecarenone		True	3.77539					organising pneumonia
ubidecarenone		True	8.5859					skin striae
ubidecarenone		True	1.452573					actinic keratosis
ubidecarenone		True	1.163044					dry skin
ubidecarenone		True	2.17877					scar pain
ubidecarenone		True	1.090129					skin discolouration
ubidecarenone		True	1.38211					skin swelling
ubidecarenone		True	2.5170320000000004					neurodermatitis
ubidecarenone		True	1.25078					erythema
ubidecarenone		True	5.753977					palmar erythema
ubidecarenone		True	1.090129					rash erythematous
ubidecarenone		True	1.705475					photosensitivity reaction
ubidecarenone		True	1.5096514					pruritus
ubidecarenone		True	1.105924					rash pruritic
ubidecarenone		True	8.5859					rash
ubidecarenone		True	1.020867					rash macular
ubidecarenone		True	2.17877					lentigo
ubidecarenone		True	1.372302					alopecia
ubidecarenone		True	8.5859					anhidrosis
ubidecarenone		True	1.38211					miliaria
ubidecarenone		True	5.753977					sweat gland disorder
ubidecarenone		True	1.555435					nail disorder
ubidecarenone		True	14.087307					onychalgia
ubidecarenone		True	2.5170320000000004					onychomadesis
ubidecarenone		True	3.634684					hair colour changes
ubidecarenone		True	1.66743					hair texture abnormal
ubidecarenone		True	4.134162					trichorrhexis
ubidecarenone		True	2.341966					rosacea
ubidecarenone		True	8.5859					seborrhoea
ubidecarenone		True	3.054893					haemorrhage subcutaneous
ubidecarenone		True	3.77539					capillary fragility
ubidecarenone		True	1.165462					off label use
ubidecarenone		True	5.753977					extremity necrosis
ubidecarenone		True	1.903586					blood pressure inadequately controlled
ubidecarenone		True	2.5170320000000004					embolism venous
ubidecarenone		True	2.055558					vein disorder
ubidecarenone		True	2.17877					accelerated hypertension
ubidecarenone		True	2.17877					labile hypertension
ubidecarenone		True	3.77539					post transplant lymphoproliferative disorder
ubidecarenone		True	9.000162					systolic dysfunction
ubidecarenone		True	2.17877					gastrointestinal tract irritation
ubidecarenone		True	14.087307					gastric mucosa erythema
ubidecarenone		True	1.38211					injury associated with device
ubidecarenone		True	1.452573					spinal pain
ubidecarenone		True	3.77539					infective pulmonary exacerbation of cystic fibrosis
ubidecarenone		True	14.087307					h1n1 influenza
ubidecarenone		True	1.197693					foreign body
ubidecarenone		True	4.134162					spinal column injury
ubidecarenone		True	3.77539					bladder outlet obstruction
ubidecarenone		True	1.38211					prerenal failure
ubidecarenone		True	8.5859					central nervous system haemorrhage
ubidecarenone		True	2.17877					sputum increased
ubidecarenone		True	8.5859					increased viscosity of upper respiratory secretion
ubidecarenone		True	1.061785					upper-airway cough syndrome
ubidecarenone		True	2.17877					macule
ubidecarenone		True	9.183702					solar lentigo
ubidecarenone		True	8.5859					hyporesponsive to stimuli
ubidecarenone		True	8.5859					nail ridging
ubidecarenone		True	1.38211					slow speech
ubidecarenone		True	2.17877					grief reaction
ubidecarenone		True	8.5859					sexually inappropriate behaviour
ubidecarenone		True	3.163534					embolism arterial
ubidecarenone		True	2.17877					papillary thyroid cancer
ubidecarenone		True	8.5859					acute hepatitis b
ubidecarenone		True	3.77539					colonic abscess
ubidecarenone		True	4.134162					intentional underdose
ubidecarenone		True	1.0496849999999998					product use issue
ubidecarenone		True	4.293122					faeces soft
ubidecarenone		True	3.595879					expired product administered
ubidecarenone		True	4.199775					intentional product misuse
ubidecarenone		True	8.5859					procedural anxiety
ubidecarenone		True	18.77539					gastrointestinal polyp haemorrhage
cladribine		True	9.000669					anaemia macrocytic
cladribine		True	6.961179					aplasia pure red cell
cladribine		True	13.415604					bone marrow failure
cladribine		True	8.58626					bone marrow toxicity
cladribine		True	1.7376490000000002					disseminated intravascular coagulation
cladribine		True	2.667668					hypersensitivity vasculitis
cladribine		True	1.38256					bone marrow transplant rejection
cladribine		True	2.268069					haematotoxicity
cladribine		True	2.1792100000000003					transfusion reaction
cladribine		True	8.58626					bone marrow tumour cell infiltration
cladribine		True	3.2129950000000003					haemophagocytic lymphohistiocytosis
cladribine		True	3.635638					lymphoproliferative disorder
cladribine		True	2.926724					hyperbilirubinaemia
cladribine		True	6.260064					leukaemia recurrent
cladribine		True	3.7758					acute monocytic leukaemia
cladribine		True	1.569532					acute myeloid leukaemia
cladribine		True	6.022209999999999					acute myeloid leukaemia recurrent
cladribine		True	22.644205					chronic lymphocytic leukaemia transformation
cladribine		True	8.58626					myeloid leukaemia
cladribine		True	48.90517					refractory cytopenia with multilineage dysplasia
cladribine		True	11.774225					b-cell lymphoma
cladribine		True	8.58626					b-cell small lymphocytic lymphoma
cladribine		True	13.415604					mantle cell lymphoma
cladribine		True	18.7758					angioimmunoblastic t-cell lymphoma
cladribine		True	9.000669					cutaneous t-cell lymphoma
cladribine		True	2.1792100000000003					non-hodgkin's lymphoma recurrent
cladribine		True	8.58626					non-hodgkin's lymphoma refractory
cladribine		True	1.38256					platelet disorder
cladribine		True	59.377464					immune thrombocytopenic purpura
cladribine		True	8.58626					red blood cell abnormality
cladribine		True	2.667668					hepatosplenomegaly
cladribine		True	2.240487					lymphadenopathy
cladribine		True	3.7758					splenic haemorrhage
cladribine		True	2.1792100000000003					splenic infarction
cladribine		True	2.691028					splenomegaly
cladribine		True	1.226268					drug reaction with eosinophilia and systemic symptoms
cladribine		True	8.58626					pulmonary eosinophilia
cladribine		True	2.517653					acute febrile neutrophilic dermatosis
cladribine		True	2.1792100000000003					lymphocytosis
cladribine		True	1.81902					leukopenia
cladribine		True	1.6944820000000005					agranulocytosis
cladribine		True	1.063733					neutropenic sepsis
cladribine		True	4.134748					white blood cell disorder
cladribine		True	14.087862					cytopenia
cladribine		True	2.517653					acute coronary syndrome
cladribine		True	1.668223					acute myocardial infarction
cladribine		True	2.1792100000000003					angina unstable
cladribine		True	1.481346					ascites
cladribine		True	3.7758					cardiac hypertrophy
cladribine		True	3.7758					ventricular hypokinesia
cladribine		True	4.134748					myocarditis
cladribine		True	3.7758					syncope
cladribine		True	8.58626					chimerism
cladribine		True	8.58626					meniere's disease
cladribine		True	1.798426					vertigo
cladribine		True	2.1792100000000003					adrenal disorder
cladribine		True	3.16414					ovarian failure
cladribine		True	3.7758					premature menopause
cladribine		True	8.58626					growth hormone deficiency
cladribine		True	38.88256					neuroendocrine carcinoma of the skin
cladribine		True	3.7758					thyroiditis
cladribine		True	3.7758					anterior chamber inflammation
cladribine		True	1.38256					uveitis
cladribine		True	2.517653					eyelid oedema
cladribine		True	8.58626					eye infection toxoplasmal
cladribine		True	1.38256					optic neuritis
cladribine		True	8.58626					retinitis
cladribine		True	1.38256					papilloedema
cladribine		True	8.58626					retinal infarction
cladribine		True	9.000669					blindness cortical
cladribine		True	1.4535					visual impairment
cladribine		True	8.58626					periodontitis
cladribine		True	8.58626					gingival hypertrophy
cladribine		True	1.710277					gingival bleeding
cladribine		True	9.000669					pancreatic disorder
cladribine		True	8.58626					pelvic mass
cladribine		True	8.58626					gastrointestinal mucosal disorder
cladribine		True	3.7758					small intestinal haemorrhage
cladribine		True	8.58626					cytomegalovirus gastroenteritis
cladribine		True	2.1792100000000003					gastroenteritis viral
cladribine		True	5.754532					cytomegalovirus colitis
cladribine		True	8.58626					enteritis infectious
cladribine		True	8.58626					colitis
cladribine		True	1.38256					megacolon
cladribine		True	2.1792100000000003					eructation
cladribine		True	5.754532					incontinence
cladribine		True	3.16414					pneumatosis intestinalis
cladribine		True	2.1792100000000003					gastric ulcer haemorrhage
cladribine		True	9.000669					diverticular perforation
cladribine		True	19.4535					gastric cancer
cladribine		True	4.388721					colon cancer
cladribine		True	24.16414					oesophageal carcinoma
cladribine		True	3.7758					adenocarcinoma pancreas
cladribine		True	4.134748					pancreatic carcinoma
cladribine		True	8.58626					pancreatic carcinoma metastatic
cladribine		True	3.7758					oral disorder
cladribine		True	2.1792100000000003					oral mucosa erosion
cladribine		True	8.58626					tongue blistering
cladribine		True	2.1792100000000003					vascular device infection
cladribine		True	8.58626					implant site infection
cladribine		True	1.891809					pyrexia
cladribine		True	1.38256					decreased activity
cladribine		True	2.1792100000000003					temperature intolerance
cladribine		True	2.1792100000000003					thirst
cladribine		True	1.139115					condition aggravated
cladribine		True	18.7758					disease complication
cladribine		True	2.199483					disease recurrence
cladribine		True	2.517653					performance status decreased
cladribine		True	3.7758					mucosal ulceration
cladribine		True	2.81823					face oedema
cladribine		True	4.4535					tenderness
cladribine		True	1.38256					fibrosis
cladribine		True	3.7758					bile duct obstruction
cladribine		True	3.596615					cholecystitis acute
cladribine		True	1.044134					cholelithiasis
cladribine		True	2.517653					liver injury
cladribine		True	2.080633					hepatic function abnormal
cladribine		True	1.38256					hyperammonaemia
cladribine		True	8.58626					hypertransaminasaemia
cladribine		True	8.38587					hypoalbuminaemia
cladribine		True	29.334338					hypoproteinaemia
cladribine		True	2.1792100000000003					hepatic fibrosis
cladribine		True	2.1792100000000003					hepatic infarction
cladribine		True	2.1792100000000003					portal vein thrombosis
cladribine		True	8.58626					liver tenderness
cladribine		True	1.44134					hepatic steatosis
cladribine		True	3.16414					hepatitis fulminant
cladribine		True	1.785529					hepatotoxicity
cladribine		True	3.799133					metastases to liver
cladribine		True	9.184323					hepatocellular injury
cladribine		True	3.7758					panniculitis
cladribine		True	2.130288					dermatitis exfoliative
cladribine		True	5.705983					drug eruption
cladribine		True	6.938061					toxic skin eruption
cladribine		True	8.58626					myasthenia gravis
cladribine		True	8.58626					scleroderma
cladribine		True	3.7758					pemphigus
cladribine		True	2.517653					cytokine release syndrome
cladribine		True	8.58626					cytokine storm
cladribine		True	2.81823					vasculitis
cladribine		True	4.388721					immunodeficiency
cladribine		True	1.38256					bacillus infection
cladribine		True	18.7758					citrobacter infection
cladribine		True	8.58626					enterobacter bacteraemia
cladribine		True	3.7758					enterobacter sepsis
cladribine		True	1.226268					enterococcal infection
cladribine		True	1.38256					klebsiella infection
cladribine		True	1.38256					listeriosis
cladribine		True	8.58626					moraxella infection
cladribine		True	3.596615					nocardiosis
cladribine		True	5.754532					pseudomonal bacteraemia
cladribine		True	8.58626					pneumonia staphylococcal
cladribine		True	2.535965					staphylococcal sepsis
cladribine		True	2.1792100000000003					pneumococcal sepsis
cladribine		True	3.7758					streptococcal bacteraemia
cladribine		True	3.16414					streptococcal infection
cladribine		True	3.7758					streptococcal sepsis
cladribine		True	2.056191					aspergillus infection
cladribine		True	2.554319					bronchopulmonary aspergillosis
cladribine		True	8.58626					candida pneumonia
cladribine		True	5.0885750000000005					systemic candida
cladribine		True	14.087862					pulmonary mycosis
cladribine		True	8.58626					infective tenosynovitis
cladribine		True	1.246912					bacterial sepsis
cladribine		True	3.7758					fungal sepsis
cladribine		True	2.1792100000000003					septic embolus
cladribine		True	7.330178					rash pustular
cladribine		True	3.7758					chronic sinusitis
cladribine		True	14.087862					tonsillitis
cladribine		True	3.7758					mycobacterium avium complex infection
cladribine		True	2.1792100000000003					disseminated tuberculosis
cladribine		True	8.58626					meningitis tuberculous
cladribine		True	2.517653					pulmonary tuberculosis
cladribine		True	2.056191					tuberculosis
cladribine		True	3.7758					tuberculosis of central nervous system
cladribine		True	29.184323					adenoviral haemorrhagic cystitis
cladribine		True	3.670054					epstein-barr virus infection
cladribine		True	1.368603					herpes simplex
cladribine		True	6.737114					herpes zoster disseminated
cladribine		True	1.38256					varicella
cladribine		True	3.7758					skin papilloma
cladribine		True	2.1792100000000003					parainfluenzae virus infection
cladribine		True	1.98953					progressive multifocal leukoencephalopathy
cladribine		True	1.38256					pneumocystis jirovecii pneumonia
cladribine		True	1.884683					pulmonary toxicity
cladribine		True	3.16414					skin toxicity
cladribine		True	2.1792100000000003					muscle rupture
cladribine		True	9.184323					nerve injury
cladribine		True	2.43375					incorrect dose administered
cladribine		True	13.415604					incorrect route of product administration
cladribine		True	3.596615					accidental overdose
cladribine		True	18.7758					delayed engraftment
cladribine		True	8.58626					transplant dysfunction
cladribine		True	5.27062					second primary malignancy
cladribine		True	1.072248					respiratory failure
cladribine		True	6.022209999999999					osteoporosis
cladribine		True	1.050345					hypocalcaemia
cladribine		True	1.226268					hypophosphataemia
cladribine		True	3.409524					electrolyte imbalance
cladribine		True	1.772369					hyperkalaemia
cladribine		True	2.056191					hypertriglyceridaemia
cladribine		True	2.1792100000000003					metabolic encephalopathy
cladribine		True	2.1792100000000003					bone lesion
cladribine		True	8.58626					osteitis
cladribine		True	1.38256					muscle disorder
cladribine		True	2.1792100000000003					muscle twitching
cladribine		True	8.58626					restless legs syndrome
cladribine		True	1.368603					rhabdomyolysis
cladribine		True	3.053633					metastases to bone
cladribine		True	4.752691					malignant neoplasm progression
cladribine		True	3.635638					squamous cell carcinoma
cladribine		True	2.1792100000000003					tumour haemorrhage
cladribine		True	8.58626					glioblastoma
cladribine		True	8.58626					metastatic renal cell carcinoma
cladribine		True	1.139555					prostate cancer
cladribine		True	3.7758					laryngeal cancer
cladribine		True	8.58626					lung cancer metastatic
cladribine		True	10.434655					lung neoplasm malignant
cladribine		True	8.58626					squamous cell carcinoma of skin
cladribine		True	1.38256					myelitis transverse
cladribine		True	1.139555					haemorrhage intracranial
cladribine		True	1.044134					cognitive disorder
cladribine		True	4.134748					mental impairment
cladribine		True	2.056191					diplegia
cladribine		True	3.596615					paraplegia
cladribine		True	5.754532					extensor plantar response
cladribine		True	4.134748					hyporeflexia
cladribine		True	18.7758					gerstmann's syndrome
cladribine		True	1.38256					skin burning sensation
cladribine		True	5.27062					neuralgia
cladribine		True	1.44134					sensory disturbance
cladribine		True	1.050345					dysphonia
cladribine		True	2.179331					neuropathy peripheral
cladribine		True	3.7758					peripheral sensorimotor neuropathy
cladribine		True	1.38256					tonic convulsion
cladribine		True	1.44134					myelopathy
cladribine		True	8.58626					neurogenic bladder
cladribine		True	8.58626					spinal cord compression
cladribine		True	8.58626					spinal cord disorder
cladribine		True	4.134748					communication disorder
cladribine		True	2.1792100000000003					hallucination, auditory
cladribine		True	1.44134					hallucination, visual
cladribine		True	2.535965					cystitis haemorrhagic
cladribine		True	1.050345					tubulointerstitial nephritis
cladribine		True	4.134748					nephropathy
cladribine		True	18.7758					renal tubular disorder
cladribine		True	2.130288					anuria
cladribine		True	2.1792100000000003					azotaemia
cladribine		True	8.58626					renal atrophy
cladribine		True	8.58626					renal hypertrophy
cladribine		True	5.754532					renal infarct
cladribine		True	1.38256					ureteric stenosis
cladribine		True	1.38256					micturition urgency
cladribine		True	1.38256					polyuria
cladribine		True	1.38256					renal pain
cladribine		True	3.7758					benign prostatic hyperplasia
cladribine		True	1.063733					pneumonitis
cladribine		True	6.737114					lung consolidation
cladribine		True	1.5077040000000002					pulmonary alveolar haemorrhage
cladribine		True	3.7758					pulmonary infarction
cladribine		True	18.7758					pulmonary thrombosis
cladribine		True	3.7758					respiratory depression
cladribine		True	2.43697					pulmonary haemorrhage
cladribine		True	1.044134					acute respiratory failure
cladribine		True	8.58626					upper respiratory tract inflammation
cladribine		True	2.1792100000000003					pharyngeal disorder
cladribine		True	3.7758					pharyngeal haemorrhage
cladribine		True	2.43375					skin lesion
cladribine		True	2.1792100000000003					skin plaque
cladribine		True	1.6944820000000005					swelling face
cladribine		True	1.44134					rash papular
cladribine		True	6.364587					rash maculo-papular
cladribine		True	1.38256					skin hyperpigmentation
cladribine		True	6.461076					off label use
cladribine		True	2.1792100000000003					arteriosclerosis
cladribine		True	5.754532					ischaemia
cladribine		True	3.7758					hypoperfusion
cladribine		True	1.38256					hypovolaemic shock
cladribine		True	2.75714					embolism
cladribine		True	8.58626					thrombophlebitis superficial
cladribine		True	8.58626					monoclonal gammopathy
cladribine		True	58.9205					langerhans' cell histiocytosis
cladribine		True	2.1792100000000003					device deployment issue
cladribine		True	2.110085					toxicity to various agents
cladribine		True	5.754532					adenocarcinoma of colon
cladribine		True	3.7758					clostridium difficile infection
cladribine		True	3.7758					colonic abscess
crofelemer		True	2.22277	Found	True	[]	diarrhea	diarrhoea
crofelemer		True	8.6216	Not found	False	[]		constipation
crofelemer		True	8.6216	Not found	False	[]		condition aggravated
crofelemer		True	8.6216	Not found	False	[]		pain
crofelemer		True	18.81678	Not found	False	[]		muscle spasms
crofelemer		True	8.6216	Not found	False	[]		off label use
carbazochrome		True	1.248247					anaemia
carbazochrome		True	8.58617					anaemia megaloblastic
carbazochrome		True	1.226108					aplasia pure red cell
carbazochrome		True	9.423596					aplastic anaemia
carbazochrome		True	1.185332					bone marrow failure
carbazochrome		True	1.185549					pancytopenia
carbazochrome		True	3.409315					haemorrhagic diathesis
carbazochrome		True	2.273335					petechiae
carbazochrome		True	2.273841					disseminated intravascular coagulation
carbazochrome		True	5.48466					thrombotic microangiopathy
carbazochrome		True	1.710121					henoch-schonlein purpura
carbazochrome		True	4.267956					purpura
carbazochrome		True	8.58617					epstein-barr virus associated lymphoproliferative disorder
carbazochrome		True	5.754397					lymphoproliferative disorder
carbazochrome		True	8.58617					myelofibrosis
carbazochrome		True	1.592845					haemolytic anaemia
carbazochrome		True	1.7982039999999997					hyperbilirubinaemia
carbazochrome		True	2.5175020000000004					leukaemia
carbazochrome		True	18.7757					acute lymphocytic leukaemia recurrent
carbazochrome		True	3.062089					acute myeloid leukaemia
carbazochrome		True	3.7757					acute myeloid leukaemia recurrent
carbazochrome		True	5.235228					myelodysplastic syndrome
carbazochrome		True	2.1791					myelodysplastic syndrome transformation
carbazochrome		True	8.58617					refractory cytopenia with unilineage dysplasia
carbazochrome		True	4.134605					non-hodgkin's lymphoma
carbazochrome		True	1.376881					thrombocytopenia
carbazochrome		True	3.7757					lymph node tuberculosis
carbazochrome		True	2.1791					lymphadenitis
carbazochrome		True	3.163992					metastases to lymph nodes
carbazochrome		True	3.596436					eosinophilic pneumonia
carbazochrome		True	18.7757					gastroenteritis eosinophilic
carbazochrome		True	2.1791					acute febrile neutrophilic dermatosis
carbazochrome		True	1.7888800000000002					leukopenia
carbazochrome		True	2.613719					lymphopenia
carbazochrome		True	1.323136					agranulocytosis
carbazochrome		True	2.922846					febrile neutropenia
carbazochrome		True	1.821598					neutropenia
carbazochrome		True	2.056037					atrioventricular block second degree
carbazochrome		True	1.543604					arrhythmia
carbazochrome		True	1.135308					atrial fibrillation
carbazochrome		True	1.66803					ventricular fibrillation
carbazochrome		True	2.1791					hypertensive heart disease
carbazochrome		True	1.441182					dizziness postural
carbazochrome		True	5.721019					haemoptysis
carbazochrome		True	1.38245					stress cardiomyopathy
carbazochrome		True	3.163992					hepatic congestion
carbazochrome		True	1.433294					cardiac failure
carbazochrome		True	8.58617					low cardiac output syndrome
carbazochrome		True	7.329993					right ventricular failure
carbazochrome		True	8.58617					myocardial rupture
carbazochrome		True	2.342549					pericarditis
carbazochrome		True	8.58617					cytogenetic abnormality
carbazochrome		True	18.7757					oesophageal atresia
carbazochrome		True	8.58617					epidermolysis bullosa
carbazochrome		True	8.58617					auricular swelling
carbazochrome		True	2.104909					deafness
carbazochrome		True	2.056037					deafness neurosensory
carbazochrome		True	2.1791					sudden hearing loss
carbazochrome		True	1.38245					vertigo positional
carbazochrome		True	8.58617					eustachian tube obstruction
carbazochrome		True	2.104909					adrenal insufficiency
carbazochrome		True	4.134605					metastases to adrenals
carbazochrome		True	2.5175020000000004					diabetic ketoacidosis
carbazochrome		True	2.5175020000000004					diabetic retinopathy
carbazochrome		True	8.58617					retinopathy proliferative
carbazochrome		True	1.383332					hyperglycaemia
carbazochrome		True	1.38245					diabetes insipidus
carbazochrome		True	1.275627					inappropriate antidiuretic hormone secretion
carbazochrome		True	3.7757					type 1 diabetes mellitus
carbazochrome		True	3.7757					lenticular opacities
carbazochrome		True	8.58617					corneal erosion
carbazochrome		True	3.7757					corneal opacity
carbazochrome		True	1.38245					corneal disorder
carbazochrome		True	3.7757					eyelid disorder
carbazochrome		True	2.1791					angle closure glaucoma
carbazochrome		True	3.7757					ocular hypertension
carbazochrome		True	5.754397					periorbital haematoma
carbazochrome		True	2.690764					conjunctivitis
carbazochrome		True	8.58617					conjunctivitis allergic
carbazochrome		True	1.38245					corneal oedema
carbazochrome		True	1.38245					iritis
carbazochrome		True	1.710121					cytomegalovirus chorioretinitis
carbazochrome		True	3.163992					retinal oedema
carbazochrome		True	8.58617					gaze palsy
carbazochrome		True	3.7757					nystagmus
carbazochrome		True	2.1791					vith nerve paralysis
carbazochrome		True	2.5175020000000004					mydriasis
carbazochrome		True	8.58617					asthenopia
carbazochrome		True	1.0501839999999998					photophobia
carbazochrome		True	2.1791					vitreous opacities
carbazochrome		True	2.1791					maculopathy
carbazochrome		True	6.7369520000000005					retinal pigment epithelial tear
carbazochrome		True	8.58617					retinal scar
carbazochrome		True	8.58617					choroidal haemorrhage
carbazochrome		True	16.602845					vitreous haemorrhage
carbazochrome		True	3.5441290000000003					retinal haemorrhage
carbazochrome		True	9.000546					retinal ischaemia
carbazochrome		True	28.84577					retinal vein occlusion
carbazochrome		True	2.5175020000000004					visual impairment
carbazochrome		True	2.1791					anal fissure
carbazochrome		True	2.5175020000000004					colon adenoma
carbazochrome		True	8.58617					pancreatitis haemorrhagic
carbazochrome		True	12.570252					acute graft versus host disease in intestine
carbazochrome		True	8.58617					female genital tract fistula
carbazochrome		True	1.38245					oroantral fistula
carbazochrome		True	18.7757					gastric mucosal lesion
carbazochrome		True	2.1791					gastrointestinal mucosal disorder
carbazochrome		True	2.342549					gastric haemorrhage
carbazochrome		True	3.163992					intestinal haemorrhage
carbazochrome		True	2.056037					small intestinal haemorrhage
carbazochrome		True	1.871135					gastrointestinal haemorrhage
carbazochrome		True	1.6450839999999998					haematochezia
carbazochrome		True	4.134605					intra-abdominal haemorrhage
carbazochrome		True	1.832191					melaena
carbazochrome		True	1.435873					upper gastrointestinal haemorrhage
carbazochrome		True	18.7757					anal abscess
carbazochrome		True	8.58617					gastric infection
carbazochrome		True	8.58617					gastroenteritis staphylococcal
carbazochrome		True	15.937150999999998					clostridium colitis
carbazochrome		True	12.570252					cytomegalovirus enterocolitis
carbazochrome		True	6.7369520000000005					enteritis infectious
carbazochrome		True	3.669778					pseudomembranous colitis
carbazochrome		True	14.087727					reiter's syndrome
carbazochrome		True	3.163992					peritonitis bacterial
carbazochrome		True	5.754397					chronic gastritis
carbazochrome		True	2.1791					gastritis haemorrhagic
carbazochrome		True	3.596436					enteritis
carbazochrome		True	1.246715					enterocolitis
carbazochrome		True	8.58617					oesophagitis haemorrhagic
carbazochrome		True	3.053421					gastrooesophageal reflux disease
carbazochrome		True	1.220681					diarrhoea
carbazochrome		True	1.7023350000000002					constipation
carbazochrome		True	2.1791					gastrointestinal hypomotility
carbazochrome		True	3.7757					gastrointestinal hypermotility
carbazochrome		True	3.635405					ileus paralytic
carbazochrome		True	5.754397					faeces hard
carbazochrome		True	8.58617					abdominal rebound tenderness
carbazochrome		True	8.58617					acute abdomen
carbazochrome		True	2.342549					hiccups
carbazochrome		True	1.241034					hypophagia
carbazochrome		True	2.1791					duodenal stenosis
carbazochrome		True	1.999183					ileus
carbazochrome		True	8.58617					volvulus
carbazochrome		True	8.58617					anal erosion
carbazochrome		True	9.000546					duodenal perforation
carbazochrome		True	9.000546					gastric perforation
carbazochrome		True	2.61308					gastric ulcer haemorrhage
carbazochrome		True	1.38245					diverticular perforation
carbazochrome		True	3.7757					ileal ulcer
carbazochrome		True	8.58617					jejunal ulcer
carbazochrome		True	8.58617					erosive oesophagitis
carbazochrome		True	1.38245					gastrointestinal necrosis
carbazochrome		True	4.293665					varices oesophageal
carbazochrome		True	1.38245					malabsorption
carbazochrome		True	8.58617					gastric cancer stage iv
carbazochrome		True	8.58617					gastrointestinal neoplasm
carbazochrome		True	2.1791					gastrointestinal stromal tumour
carbazochrome		True	1.38245					colon cancer
carbazochrome		True	2.1791					malignant peritoneal neoplasm
carbazochrome		True	8.58617					pancreatic carcinoma recurrent
carbazochrome		True	18.7757					lip ulceration
carbazochrome		True	8.016062999999999					mouth haemorrhage
carbazochrome		True	1.592845					oral candidiasis
carbazochrome		True	2.756926					oral herpes
carbazochrome		True	2.1791					oral infection
carbazochrome		True	1.043936					pharyngitis
carbazochrome		True	8.58617					oral discharge
carbazochrome		True	9.000546					oral mucosal erythema
carbazochrome		True	2.1791					oral mucosal exfoliation
carbazochrome		True	1.38245					aphthous ulcer
carbazochrome		True	1.38245					behcet's syndrome
carbazochrome		True	1.706398					mouth ulceration
carbazochrome		True	1.745803					stomatitis
carbazochrome		True	1.914881					peritonitis
carbazochrome		True	2.1791					parotid gland enlargement
carbazochrome		True	2.1791					glossoptosis
carbazochrome		True	2.1791					tongue coated
carbazochrome		True	9.000546					gastrointestinal sounds abnormal
carbazochrome		True	1.0501839999999998					abdominal discomfort
carbazochrome		True	2.1791					catheter site pain
carbazochrome		True	8.58617					infusion site extravasation
carbazochrome		True	3.596436					injection site induration
carbazochrome		True	1.5075090000000002					injection site reaction
carbazochrome		True	1.29725					pyrexia
carbazochrome		True	8.58617					foetal death
carbazochrome		True	1.38245					no adverse event
carbazochrome		True	1.212311					malaise
carbazochrome		True	2.1791					feeling drunk
carbazochrome		True	1.6704370000000002					thirst
carbazochrome		True	1.592845					gait inability
carbazochrome		True	2.1791					bloody discharge
carbazochrome		True	2.1791					concomitant disease aggravated
carbazochrome		True	1.586979					condition aggravated
carbazochrome		True	1.645248					disease progression
carbazochrome		True	2.1791					obstruction
carbazochrome		True	1.132102					pallor
carbazochrome		True	8.58617					pseudocyst
carbazochrome		True	18.7757					wound secretion
carbazochrome		True	8.58617					mucosal haemorrhage
carbazochrome		True	1.226108					mucosal disorder
carbazochrome		True	1.441182					tenderness
carbazochrome		True	1.6704370000000002					ulcer
carbazochrome		True	1.441182					gait disturbance
carbazochrome		True	3.844423					cholangitis
carbazochrome		True	1.38245					bile duct obstruction
carbazochrome		True	1.441182					bile duct stone
carbazochrome		True	1.12762					cholecystitis
carbazochrome		True	4.122939					jaundice cholestatic
carbazochrome		True	1.0501839999999998					hepatic cyst
carbazochrome		True	2.1791					hepatic lesion
carbazochrome		True	18.7757					hepatic mass
carbazochrome		True	2.1485410000000003					liver disorder
carbazochrome		True	2.505713					hepatic function abnormal
carbazochrome		True	2.764225					hypoalbuminaemia
carbazochrome		True	2.756926					hypoproteinaemia
carbazochrome		True	8.58617					hepatorenal failure
carbazochrome		True	2.1791					haemochromatosis
carbazochrome		True	1.38245					portal hypertension
carbazochrome		True	1.0501839999999998					venoocclusive liver disease
carbazochrome		True	2.056037					hepatitis c
carbazochrome		True	14.087727					acute graft versus host disease in liver
carbazochrome		True	1.38245					hepatic necrosis
carbazochrome		True	2.291157					hepatitis acute
carbazochrome		True	1.94196					hepatitis fulminant
carbazochrome		True	4.916978					hepatic cancer
carbazochrome		True	1.38245					hepatocellular injury
carbazochrome		True	4.134605					serum sickness
carbazochrome		True	8.58617					contrast media reaction
carbazochrome		True	3.224822					anaphylactic shock
carbazochrome		True	4.388519					anaphylactoid reaction
carbazochrome		True	8.58617					anaphylactoid shock
carbazochrome		True	1.38245					myasthenia gravis
carbazochrome		True	1.38245					amyloidosis
carbazochrome		True	1.66803					acute graft versus host disease
carbazochrome		True	5.881276					acute graft versus host disease in skin
carbazochrome		True	2.863084					graft versus host disease
carbazochrome		True	3.7757					hypogammaglobulinaemia
carbazochrome		True	1.38245					nosocomial infection
carbazochrome		True	3.163992					post herpetic neuralgia
carbazochrome		True	3.7757					acid fast bacilli infection
carbazochrome		True	2.056037					folliculitis
carbazochrome		True	2.1791					enterococcal sepsis
carbazochrome		True	1.855349					escherichia infection
carbazochrome		True	2.5175020000000004					klebsiella infection
carbazochrome		True	5.270451					klebsiella sepsis
carbazochrome		True	3.163992					pneumonia klebsiella
carbazochrome		True	1.055094					staphylococcal infection
carbazochrome		True	2.535699					staphylococcal sepsis
carbazochrome		True	3.7757					wound infection staphylococcal
carbazochrome		True	1.511217					bronchopulmonary aspergillosis
carbazochrome		True	2.151476					fungal infection
carbazochrome		True	3.163992					systemic mycosis
carbazochrome		True	1.38245					tinea pedis
carbazochrome		True	2.1791					meningitis aseptic
carbazochrome		True	1.246715					abscess
carbazochrome		True	1.0501839999999998					device related infection
carbazochrome		True	8.58617					genital abscess
carbazochrome		True	1.818512					infection
carbazochrome		True	1.38245					lung abscess
carbazochrome		True	1.7982039999999997					lung infection
carbazochrome		True	1.511963					pneumonia
carbazochrome		True	4.134605					necrotising fasciitis
carbazochrome		True	1.913475					sepsis
carbazochrome		True	1.620283					septic shock
carbazochrome		True	8.58617					impetigo
carbazochrome		True	5.754397					skin infection
carbazochrome		True	1.248505					nasopharyngitis
carbazochrome		True	1.275627					cystitis
carbazochrome		True	3.053421					pyelonephritis acute
carbazochrome		True	1.38245					atypical mycobacterial infection
carbazochrome		True	8.58617					mycoplasma infection
carbazochrome		True	2.1791					cerebral toxoplasmosis
carbazochrome		True	1.38245					adenovirus infection
carbazochrome		True	1.83275					cytomegalovirus infection
carbazochrome		True	3.596436					cytomegalovirus viraemia
carbazochrome		True	2.667482					epstein-barr virus infection
carbazochrome		True	8.58617					meningoencephalitis herpetic
carbazochrome		True	2.1791					bk virus infection
carbazochrome		True	8.58617					bronchiolitis
carbazochrome		True	8.58617					encephalitis viral
carbazochrome		True	3.7757					pneumonia viral
carbazochrome		True	8.58617					pneumonia pseudomonal
carbazochrome		True	8.58617					vulvovaginal candidiasis
carbazochrome		True	1.226108					pneumocystis jirovecii pneumonia
carbazochrome		True	1.38245					fracture delayed union
carbazochrome		True	2.342549					joint dislocation
carbazochrome		True	3.163992					clavicle fracture
carbazochrome		True	8.58617					differentiation syndrome
carbazochrome		True	3.7757					skin toxicity
carbazochrome		True	2.1791					vascular injury
carbazochrome		True	3.7757					brain contusion
carbazochrome		True	3.7757					subdural haemorrhage
carbazochrome		True	1.441182					skin abrasion
carbazochrome		True	5.754397					wound haemorrhage
carbazochrome		True	1.385716					blister
carbazochrome		True	8.58617					radiation skin injury
carbazochrome		True	3.7757					thermal burn
carbazochrome		True	1.226108					product administration error
carbazochrome		True	1.139358					medication error
carbazochrome		True	3.7757					delayed recovery from anaesthesia
carbazochrome		True	2.535699					post procedural haemorrhage
carbazochrome		True	4.293665					procedural complication
carbazochrome		True	1.441182					wound dehiscence
carbazochrome		True	3.7757					tracheal haemorrhage
carbazochrome		True	3.7757					iron overload
carbazochrome		True	4.134605					renal tubular acidosis
carbazochrome		True	1.38245					hypercapnia
carbazochrome		True	1.176031					respiratory failure
carbazochrome		True	1.165206					decreased appetite
carbazochrome		True	1.6450839999999998					hypomagnesaemia
carbazochrome		True	3.409315					hypophosphataemia
carbazochrome		True	18.7757					hyperchloraemia
carbazochrome		True	1.441182					hypochloraemia
carbazochrome		True	8.58617					electrolyte depletion
carbazochrome		True	1.368408					electrolyte imbalance
carbazochrome		True	1.94196					tumour lysis syndrome
carbazochrome		True	2.056037					fluid intake reduced
carbazochrome		True	1.559033					hypokalaemia
carbazochrome		True	4.948107					hypernatraemia
carbazochrome		True	4.501092					shock haemorrhagic
carbazochrome		True	28.84577					hyperamylasaemia
carbazochrome		True	8.58617					hyperproteinaemia
carbazochrome		True	1.38245					muscle disorder
carbazochrome		True	1.043936					restless legs syndrome
carbazochrome		True	8.58617					muscle spasticity
carbazochrome		True	9.000546					discomfort
carbazochrome		True	1.226108					synovial cyst
carbazochrome		True	5.270451					tenosynovitis
carbazochrome		True	1.66803					breast cancer
carbazochrome		True	2.1791					breast cancer female
carbazochrome		True	3.053421					metastases to central nervous system
carbazochrome		True	2.506103					metastases to lung
carbazochrome		True	8.58617					metastases to meninges
carbazochrome		True	8.58617					metastases to skin
carbazochrome		True	2.1791					angiosarcoma
carbazochrome		True	1.8121460000000005					malignant neoplasm progression
carbazochrome		True	3.20452					neoplasm malignant
carbazochrome		True	1.94196					neoplasm progression
carbazochrome		True	3.7757					neoplasm recurrence
carbazochrome		True	3.7757					cancer pain
carbazochrome		True	1.710121					malignant pleural effusion
carbazochrome		True	9.000546					tumour haemorrhage
carbazochrome		True	8.58617					brain cancer metastatic
carbazochrome		True	1.66803					bladder cancer
carbazochrome		True	2.104909					renal cell carcinoma
carbazochrome		True	3.7757					ureteric cancer
carbazochrome		True	5.754397					bladder neoplasm
carbazochrome		True	2.1791					renal neoplasm
carbazochrome		True	2.5175020000000004					ovarian cancer
carbazochrome		True	2.1791					ovarian cancer recurrent
carbazochrome		True	2.1791					uterine cancer
carbazochrome		True	8.58617					prostate cancer stage iv
carbazochrome		True	4.998766					lung adenocarcinoma
carbazochrome		True	5.754397					squamous cell carcinoma of lung
carbazochrome		True	1.66803					non-small cell lung cancer
carbazochrome		True	4.134605					lung neoplasm
carbazochrome		True	8.58617					lung carcinoma cell type unspecified recurrent
carbazochrome		True	4.150624					lung neoplasm malignant
carbazochrome		True	18.7757					small cell lung cancer
carbazochrome		True	3.7757					brain stem haemorrhage
carbazochrome		True	3.7757					brain stem infarction
carbazochrome		True	2.957215					cerebral haemorrhage
carbazochrome		True	1.95306					cerebral infarction
carbazochrome		True	8.58617					intraventricular haemorrhage
carbazochrome		True	4.388519					lacunar infarction
carbazochrome		True	1.946596					subarachnoid haemorrhage
carbazochrome		True	8.58617					cerebral artery stenosis
carbazochrome		True	2.5175020000000004					cerebrovascular disorder
carbazochrome		True	1.38245					facial spasm
carbazochrome		True	1.710121					facial paralysis
carbazochrome		True	1.38245					multiple sclerosis relapse
carbazochrome		True	3.7757					hypertensive encephalopathy
carbazochrome		True	3.7757					hypoxic-ischaemic encephalopathy
carbazochrome		True	3.596436					hydrocephalus
carbazochrome		True	3.2433050000000003					brain oedema
carbazochrome		True	2.5175020000000004					intracranial pressure increased
carbazochrome		True	3.7757					chorea
carbazochrome		True	1.453275					paralysis
carbazochrome		True	2.1791					quadriparesis
carbazochrome		True	8.58617					apraxia
carbazochrome		True	1.469701					depressed level of consciousness
carbazochrome		True	8.58617					brain stem syndrome
carbazochrome		True	8.58617					clonus
carbazochrome		True	1.246715					myoclonus
carbazochrome		True	2.723315					palmar-plantar erythrodysaesthesia syndrome
carbazochrome		True	3.7757					aphonia
carbazochrome		True	3.7757					demyelinating polyneuropathy
carbazochrome		True	3.7757					clonic convulsion
carbazochrome		True	8.58617					circadian rhythm sleep disorder
carbazochrome		True	1.38245					neurogenic bladder
carbazochrome		True	8.58617					encephalomalacia
carbazochrome		True	8.58617					agitation
carbazochrome		True	8.58617					unresponsive to stimuli
carbazochrome		True	3.163992					seizure
carbazochrome		True	18.7757					foetal growth restriction
carbazochrome		True	9.000546					pre-eclampsia
carbazochrome		True	3.163992					pregnancy
carbazochrome		True	2.5175020000000004					neurosis
carbazochrome		True	1.38245					persecutory delusion
carbazochrome		True	4.134605					affect lability
carbazochrome		True	1.38245					dysphoria
carbazochrome		True	2.1791					disinhibition
carbazochrome		True	2.1791					impaired self-care
carbazochrome		True	1.38245					urinary bladder haemorrhage
carbazochrome		True	1.366108					nephrotic syndrome
carbazochrome		True	9.293665					nephrosclerosis
carbazochrome		True	1.39583					renal impairment
carbazochrome		True	2.81799					hydronephrosis
carbazochrome		True	1.38245					renal atrophy
carbazochrome		True	1.706398					pollakiuria
carbazochrome		True	1.395509					urinary retention
carbazochrome		True	1.3689250000000002					haematuria
carbazochrome		True	3.7757					urine abnormality
carbazochrome		True	3.7757					renal colic
carbazochrome		True	2.056037					ureterolithiasis
carbazochrome		True	4.388519					tubulointerstitial nephritis
carbazochrome		True	3.7757					nipple pain
carbazochrome		True	9.184172					genital haemorrhage
carbazochrome		True	1.104085					pneumonia aspiration
carbazochrome		True	1.710129					interstitial lung disease
carbazochrome		True	5.749594					pulmonary alveolar haemorrhage
carbazochrome		True	18.7757					pulmonary necrosis
carbazochrome		True	1.368408					pleurisy
carbazochrome		True	8.58617					hydrothorax
carbazochrome		True	1.834302					pleural effusion
carbazochrome		True	8.58617					haemothorax
carbazochrome		True	1.366108					pneumothorax
carbazochrome		True	1.38245					pulmonary arterial hypertension
carbazochrome		True	2.1791					pulmonary infarction
carbazochrome		True	3.7757					pulmonary thrombosis
carbazochrome		True	1.38245					apnoea
carbazochrome		True	8.58617					mouth breathing
carbazochrome		True	1.97606					respiratory arrest
carbazochrome		True	2.056037					respiratory depression
carbazochrome		True	2.5559					hypoxia
carbazochrome		True	1.38245					pleuritic pain
carbazochrome		True	4.614113					pulmonary haemorrhage
carbazochrome		True	2.347826					lung disorder
carbazochrome		True	1.6942070000000002					respiratory disorder
carbazochrome		True	2.1791					upper airway obstruction
carbazochrome		True	2.852616					epistaxis
carbazochrome		True	1.246715					pharyngeal oedema
carbazochrome		True	1.38245					lichenoid keratosis
carbazochrome		True	1.38245					scab
carbazochrome		True	2.342549					photosensitivity reaction
carbazochrome		True	1.38245					pustular psoriasis
carbazochrome		True	1.085575					rash generalised
carbazochrome		True	5.270451					skin erosion
carbazochrome		True	1.441182					dermatitis acneiform
carbazochrome		True	3.7757					haemorrhagic infarction
carbazochrome		True	2.056037					peripheral arterial occlusive disease
carbazochrome		True	2.5175020000000004					raynaud's phenomenon
carbazochrome		True	1.226961					shock
carbazochrome		True	8.58617					peripheral artery thrombosis
carbazochrome		True	1.1984020000000002					haematoma
carbazochrome		True	1.073756					haemorrhage
carbazochrome		True	9.184172					post transplant lymphoproliferative disorder
carbazochrome		True	8.58617					graft versus host disease in skin
carbazochrome		True	3.7757					infected dermal cyst
carbazochrome		True	8.58617					acute phosphate nephropathy
carbazochrome		True	1.38245					bone loss
carbazochrome		True	2.1791					hepatocellular carcinoma
carbazochrome		True	8.58617					bone cancer
carbazochrome		True	8.58617					faeces soft
tulobuterol		True	1.38239					anaemia macrocytic
tulobuterol		True	8.58612					anaemia megaloblastic
tulobuterol		True	3.053291					haemorrhagic diathesis
tulobuterol		True	1.6703					petechiae
tulobuterol		True	1.206997					disseminated intravascular coagulation
tulobuterol		True	8.58612					hypercoagulation
tulobuterol		True	8.58612					vascular purpura
tulobuterol		True	2.105905					haemolytic anaemia
tulobuterol		True	5.680737					autoimmune haemolytic anaemia
tulobuterol		True	2.17904					acute leukaemia
tulobuterol		True	2.17904					chronic lymphocytic leukaemia
tulobuterol		True	1.5073900000000002					lymphoma
tulobuterol		True	2.17904					heparin-induced thrombocytopenia
tulobuterol		True	1.5073900000000002					immune thrombocytopenic purpura
tulobuterol		True	1.050085					thrombotic thrombocytopenic purpura
tulobuterol		True	2.17904					lymphadenitis
tulobuterol		True	19.134517					lymphangiosis carcinomatosa
tulobuterol		True	2.897972					eosinophilic granulomatosis with polyangiitis
tulobuterol		True	1.0438140000000002					drug reaction with eosinophilia and systemic symptoms
tulobuterol		True	1.3855309999999998					eosinophilia
tulobuterol		True	7.272806					eosinophilic pneumonia
tulobuterol		True	8.58612					eosinophilic pneumonia chronic
tulobuterol		True	1.050085					granulocytopenia
tulobuterol		True	3.77564					white blood cell disorder
tulobuterol		True	2.055942					atrioventricular block
tulobuterol		True	2.517409					bradyarrhythmia
tulobuterol		True	3.163902					extrasystoles
tulobuterol		True	2.076653					sinus node dysfunction
tulobuterol		True	1.04232					cardiac arrest
tulobuterol		True	2.575985					cardio-respiratory arrest
tulobuterol		True	1.0273850000000002					sudden death
tulobuterol		True	2.00094					torsade de pointes
tulobuterol		True	1.4357179999999998					ventricular extrasystoles
tulobuterol		True	7.86548					ventricular fibrillation
tulobuterol		True	1.993789					ventricular tachycardia
tulobuterol		True	1.882343					cyanosis
tulobuterol		True	2.344758					haemoptysis
tulobuterol		True	6.021901					stress cardiomyopathy
tulobuterol		True	8.58612					cardiac asthma
tulobuterol		True	3.77564					hepatic congestion
tulobuterol		True	1.856807					cardiac failure
tulobuterol		True	2.078536					cardiac failure acute
tulobuterol		True	1.22601					cardiac failure chronic
tulobuterol		True	1.005898					cardiac failure congestive
tulobuterol		True	1.22601					cardiopulmonary failure
tulobuterol		True	8.58612					cor pulmonale
tulobuterol		True	8.58612					cor pulmonale chronic
tulobuterol		True	1.667911					right ventricular failure
tulobuterol		True	1.38239					cardiac hypertrophy
tulobuterol		True	1.131944					cardiomegaly
tulobuterol		True	1.4410850000000002					hypoacusis
tulobuterol		True	8.58612					mastoiditis
tulobuterol		True	28.84571					otitis media acute
tulobuterol		True	1.050085					cushing's syndrome
tulobuterol		True	8.58612					adrenocortical insufficiency acute
tulobuterol		True	8.58612					diabetic gangrene
tulobuterol		True	3.77564					diabetic nephropathy
tulobuterol		True	3.31927					hypoglycaemia
tulobuterol		True	8.58612					hypoglycaemic encephalopathy
tulobuterol		True	18.77564					hypoglycaemic seizure
tulobuterol		True	8.58612					eye oedema
tulobuterol		True	5.754314					angle closure glaucoma
tulobuterol		True	9.00047					conjunctival haemorrhage
tulobuterol		True	8.58612					periorbital haematoma
tulobuterol		True	3.409186					conjunctival hyperaemia
tulobuterol		True	1.139236					conjunctivitis
tulobuterol		True	3.77564					punctate keratitis
tulobuterol		True	8.58612					eye discharge
tulobuterol		True	1.710025					ocular hyperaemia
tulobuterol		True	2.17904					macular oedema
tulobuterol		True	8.58612					eyelid function disorder
tulobuterol		True	3.596325					eye movement disorder
tulobuterol		True	3.77564					iiird nerve paralysis
tulobuterol		True	1.38239					nystagmus
tulobuterol		True	9.184079					pupillary reflex impaired
tulobuterol		True	1.710025					photophobia
tulobuterol		True	1.22601					blindness
tulobuterol		True	2.055942					diverticulum intestinal
tulobuterol		True	3.77564					gastrointestinal mucosal disorder
tulobuterol		True	1.855817					haematochezia
tulobuterol		True	1.050085					lower gastrointestinal haemorrhage
tulobuterol		True	1.771366					gastroenteritis
tulobuterol		True	8.58612					gastroenteritis staphylococcal
tulobuterol		True	2.517409					colitis microscopic
tulobuterol		True	3.163902					enterocolitis haemorrhagic
tulobuterol		True	4.134517					chronic gastritis
tulobuterol		True	1.38239					frequent bowel movements
tulobuterol		True	1.38239					mucous stools
tulobuterol		True	8.58612					acute abdomen
tulobuterol		True	1.246594					incontinence
tulobuterol		True	1.1754760000000002					vomiting
tulobuterol		True	2.17904					obstruction gastric
tulobuterol		True	1.3208989999999998					ileus
tulobuterol		True	1.621522					intestinal obstruction
tulobuterol		True	8.58612					rectal ulcer
tulobuterol		True	8.58612					rectal ulcer haemorrhage
tulobuterol		True	2.17904					gastrointestinal ulcer
tulobuterol		True	9.00047					ileal perforation
tulobuterol		True	1.22601					oesophageal ulcer
tulobuterol		True	1.38239					varices oesophageal
tulobuterol		True	3.163902					rectal cancer
tulobuterol		True	3.77564					colon cancer
tulobuterol		True	1.667911					cheilitis
tulobuterol		True	1.38239					lip erosion
tulobuterol		True	8.58612					lip haemorrhage
tulobuterol		True	1.946428					pharyngitis
tulobuterol		True	8.58612					lip discolouration
tulobuterol		True	3.77564					oropharyngeal discomfort
tulobuterol		True	2.17904					oral mucosa erosion
tulobuterol		True	1.288421					stomatitis
tulobuterol		True	18.77564					haemorrhagic ascites
tulobuterol		True	3.596325					salivary hypersecretion
tulobuterol		True	2.17904					parotitis
tulobuterol		True	2.17904					hypogeusia
tulobuterol		True	1.4410850000000002					glossitis
tulobuterol		True	9.00047					hypophagia
tulobuterol		True	8.58612					mouth haemorrhage
tulobuterol		True	8.58612					infusion site extravasation
tulobuterol		True	2.17904					injection site induration
tulobuterol		True	3.0689450000000003					hypothermia
tulobuterol		True	2.690601					neuroleptic malignant syndrome
tulobuterol		True	9.00047					delirium febrile
tulobuterol		True	1.260303					pyrexia
tulobuterol		True	2.517409					brain death
tulobuterol		True	1.493946					feeling abnormal
tulobuterol		True	3.409186					peripheral coldness
tulobuterol		True	2.105905					thirst
tulobuterol		True	8.58612					adhesion
tulobuterol		True	1.511062					cold sweat
tulobuterol		True	1.200913					condition aggravated
tulobuterol		True	1.08919					disease progression
tulobuterol		True	1.368288					disease recurrence
tulobuterol		True	3.163902					induration
tulobuterol		True	3.796058					pallor
tulobuterol		True	8.58612					incisional hernia
tulobuterol		True	1.22601					mucosal disorder
tulobuterol		True	1.085387					face oedema
tulobuterol		True	2.17904					mass
tulobuterol		True	2.055942					cholangitis
tulobuterol		True	1.38239					biliary dilatation
tulobuterol		True	1.6703					cholecystitis
tulobuterol		True	2.17904					gallbladder enlargement
tulobuterol		True	2.17904					gallbladder polyp
tulobuterol		True	2.342433					liver injury
tulobuterol		True	1.639699					hepatic function abnormal
tulobuterol		True	2.055942					hypoproteinaemia
tulobuterol		True	8.58612					cirrhosis alcoholic
tulobuterol		True	3.77564					liver abscess
tulobuterol		True	3.77564					chronic hepatitis
tulobuterol		True	5.270347					hepatic necrosis
tulobuterol		True	1.6448999999999998					hepatitis
tulobuterol		True	1.5926900000000002					hepatitis acute
tulobuterol		True	2.00094					hepatitis fulminant
tulobuterol		True	1.38239					hypersensitivity pneumonitis
tulobuterol		True	3.651434					asthma
tulobuterol		True	2.34259					erythema multiforme
tulobuterol		True	1.572435					stevens-johnson syndrome
tulobuterol		True	8.58612					type i hypersensitivity
tulobuterol		True	18.77564					aspirin-exacerbated respiratory disease
tulobuterol		True	3.163902					dermatitis contact
tulobuterol		True	1.971352					drug eruption
tulobuterol		True	1.435051					anaphylactic reaction
tulobuterol		True	3.78173					anaphylactic shock
tulobuterol		True	4.122784					anaphylactoid reaction
tulobuterol		True	2.817843					laryngeal oedema
tulobuterol		True	3.596325					rhinitis allergic
tulobuterol		True	3.77564					rheumatoid lung
tulobuterol		True	1.246594					vasculitis
tulobuterol		True	2.17904					immunodeficiency
tulobuterol		True	1.38239					folliculitis
tulobuterol		True	1.6448999999999998					pneumonia bacterial
tulobuterol		True	1.38239					haemophilus infection
tulobuterol		True	2.17904					pneumonia klebsiella
tulobuterol		True	1.38239					pneumonia legionella
tulobuterol		True	5.754314					nocardiosis
tulobuterol		True	1.6703					pseudomonas infection
tulobuterol		True	2.756794					pneumonia staphylococcal
tulobuterol		True	2.055942					pneumonia pneumococcal
tulobuterol		True	1.38239					pulmonary mycosis
tulobuterol		True	2.517409					meningitis
tulobuterol		True	2.667368					bronchitis
tulobuterol		True	1.256865					pneumonia
tulobuterol		True	8.58612					atypical pneumonia
tulobuterol		True	3.77564					infectious pleural effusion
tulobuterol		True	2.17904					fungaemia
tulobuterol		True	1.38239					impetigo
tulobuterol		True	3.77564					tonsillitis
tulobuterol		True	1.644933					nasopharyngitis
tulobuterol		True	8.58612					tracheobronchitis
tulobuterol		True	3.163902					mycoplasma infection
tulobuterol		True	11.395246					pneumonia mycoplasmal
tulobuterol		True	2.517409					human herpesvirus 6 infection
tulobuterol		True	3.77564					varicella
tulobuterol		True	3.77564					mumps
tulobuterol		True	1.38239					progressive multifocal leukoencephalopathy
tulobuterol		True	8.58612					viral upper respiratory tract infection
tulobuterol		True	1.710025					compression fracture
tulobuterol		True	2.517409					fracture
tulobuterol		True	2.055942					multiple fractures
tulobuterol		True	2.055942					ankle fracture
tulobuterol		True	18.77564					dislocation of vertebra
tulobuterol		True	2.17904					thoracic vertebral fracture
tulobuterol		True	2.17904					poisoning
tulobuterol		True	8.58612					brain contusion
tulobuterol		True	5.754314					asphyxia
tulobuterol		True	8.58612					traumatic haemorrhage
tulobuterol		True	8.58612					cephalhaematoma
tulobuterol		True	4.134517					radiation pneumonitis
tulobuterol		True	2.17904					product dispensing error
tulobuterol		True	1.0438140000000002					intentional overdose
tulobuterol		True	8.58612					complication associated with device
tulobuterol		True	2.17904					iatrogenic injury
tulobuterol		True	3.596325					procedural complication
tulobuterol		True	3.77564					endotracheal intubation complication
tulobuterol		True	8.58612					subcutaneous emphysema
tulobuterol		True	1.855231					hypercapnia
tulobuterol		True	2.055942					respiratory acidosis
tulobuterol		True	2.461928					respiratory failure
tulobuterol		True	1.035282					decreased appetite
tulobuterol		True	2.17904					appetite disorder
tulobuterol		True	9.00047					central obesity
tulobuterol		True	1.4410850000000002					hypochloraemia
tulobuterol		True	1.239781					hypokalaemia
tulobuterol		True	2.17904					food intolerance
tulobuterol		True	1.050085					hypercholesterolaemia
tulobuterol		True	9.00047					carnitine deficiency
tulobuterol		True	3.77564					lipohypertrophy
tulobuterol		True	3.77564					collagen disorder
tulobuterol		True	8.58612					atlantoaxial instability
tulobuterol		True	3.77564					muscle disorder
tulobuterol		True	1.38239					hypertonia
tulobuterol		True	8.58612					torticollis
tulobuterol		True	1.5073900000000002					myopathy
tulobuterol		True	1.321348					rhabdomyolysis
tulobuterol		True	8.58612					spondylolisthesis
tulobuterol		True	8.58612					fasciitis
tulobuterol		True	1.4410850000000002					limb discomfort
tulobuterol		True	18.77564					growth retardation
tulobuterol		True	1.710025					discomfort
tulobuterol		True	8.58612					seborrhoeic keratosis
tulobuterol		True	3.77564					metastases to meninges
tulobuterol		True	3.77564					metastases to pleura
tulobuterol		True	1.149322					malignant neoplasm progression
tulobuterol		True	2.17904					malignant pleural effusion
tulobuterol		True	8.58612					meningeal neoplasm
tulobuterol		True	3.77564					metastatic renal cell carcinoma
tulobuterol		True	2.055942					ovarian cancer
tulobuterol		True	2.17904					uterine cancer
tulobuterol		True	3.77564					nasal polyps
tulobuterol		True	2.342433					lung adenocarcinoma
tulobuterol		True	8.58612					lung adenocarcinoma stage iv
tulobuterol		True	8.58612					non-small cell lung cancer metastatic
tulobuterol		True	8.58612					lung cancer metastatic
tulobuterol		True	1.5659269999999998					lung neoplasm malignant
tulobuterol		True	1.38239					cerebellar haemorrhage
tulobuterol		True	2.517409					cerebral artery embolism
tulobuterol		True	8.58612					cerebral haematoma
tulobuterol		True	1.577149					cerebral infarction
tulobuterol		True	8.58612					cerebral thrombosis
tulobuterol		True	2.517409					embolic stroke
tulobuterol		True	2.517409					cerebrovascular disorder
tulobuterol		True	8.58612					facial spasm
tulobuterol		True	2.17904					hyposmia
tulobuterol		True	3.163902					parosmia
tulobuterol		True	2.17904					demyelination
tulobuterol		True	8.58612					hypertensive encephalopathy
tulobuterol		True	3.77564					hypoxic-ischaemic encephalopathy
tulobuterol		True	1.38239					hydrocephalus
tulobuterol		True	2.517409					monoplegia
tulobuterol		True	1.38239					paralysis
tulobuterol		True	1.38239					hyporeflexia
tulobuterol		True	1.667911					aphasia
tulobuterol		True	2.116123					altered state of consciousness
tulobuterol		True	2.17904					apallic syndrome
tulobuterol		True	1.440448					depressed level of consciousness
tulobuterol		True	1.303457					loss of consciousness
tulobuterol		True	2.373482					crying
tulobuterol		True	1.7533190000000003					restlessness
tulobuterol		True	8.58612					atonic seizures
tulobuterol		True	1.38239					clonic convulsion
tulobuterol		True	1.609632					seizure
tulobuterol		True	8.58612					convulsions local
tulobuterol		True	11.82988					febrile convulsion
tulobuterol		True	1.798067					status epilepticus
tulobuterol		True	2.055942					tonic convulsion
tulobuterol		True	2.17904					agitation
tulobuterol		True	9.184079					abortion
tulobuterol		True	1.710025					abortion spontaneous
tulobuterol		True	5.270347					panic reaction
tulobuterol		True	3.053291					screaming
tulobuterol		True	1.159857					delirium
tulobuterol		True	1.38239					dissociation
tulobuterol		True	8.58612					dissociative disorder
tulobuterol		True	1.106119					hallucination
tulobuterol		True	1.299511					hallucination, visual
tulobuterol		True	2.17904					impulsive behaviour
tulobuterol		True	4.134517					dysphoria
tulobuterol		True	3.77564					moaning
tulobuterol		True	8.58612					negativism
tulobuterol		True	8.58612					personality disorder
tulobuterol		True	2.7362840000000004					abnormal behaviour
tulobuterol		True	2.17904					staring
tulobuterol		True	14.087644					choking sensation
tulobuterol		True	1.5073900000000002					psychiatric symptom
tulobuterol		True	1.4410850000000002					throat tightness
tulobuterol		True	2.17904					enuresis
tulobuterol		True	8.58612					cystitis noninfective
tulobuterol		True	1.38239					glomerulonephritis membranous
tulobuterol		True	1.131944					nephrotic syndrome
tulobuterol		True	1.38239					nephrosclerosis
tulobuterol		True	5.754314					renal atrophy
tulobuterol		True	3.335665					urinary retention
tulobuterol		True	3.77564					pyuria
tulobuterol		True	8.58612					breast swelling
tulobuterol		True	14.087644					prostatitis
tulobuterol		True	8.58612					postmenopausal haemorrhage
tulobuterol		True	2.17904					genital erosion
tulobuterol		True	8.58612					bronchial secretion retention
tulobuterol		True	1.38239					asthmatic crisis
tulobuterol		True	1.050085					bronchitis chronic
tulobuterol		True	22.643915					status asthmaticus
tulobuterol		True	1.733111					wheezing
tulobuterol		True	5.754314					diffuse alveolar damage
tulobuterol		True	2.14727					pneumonia aspiration
tulobuterol		True	1.511062					pneumonitis
tulobuterol		True	3.395178					emphysema
tulobuterol		True	2.17904					idiopathic pulmonary fibrosis
tulobuterol		True	2.897351					interstitial lung disease
tulobuterol		True	2.517409					lung consolidation
tulobuterol		True	1.246594					pulmonary fibrosis
tulobuterol		True	1.139236					pleurisy
tulobuterol		True	1.374772					pleural effusion
tulobuterol		True	2.8323400000000003					pneumothorax
tulobuterol		True	6.021901					hypoventilation
tulobuterol		True	3.859505					respiratory arrest
tulobuterol		True	1.6703					respiratory depression
tulobuterol		True	1.367727					hypoxia
tulobuterol		True	1.380582					cough
tulobuterol		True	12.570153					sputum retention
tulobuterol		True	1.895028					acute respiratory failure
tulobuterol		True	1.38239					suffocation feeling
tulobuterol		True	1.221577					lung disorder
tulobuterol		True	1.036231					rhinorrhoea
tulobuterol		True	2.535535					upper respiratory tract inflammation
tulobuterol		True	2.17904					laryngospasm
tulobuterol		True	8.233359					stridor
tulobuterol		True	1.062356					pharyngeal oedema
tulobuterol		True	9.00047					tracheal stenosis
tulobuterol		True	8.58612					pharyngeal disorder
tulobuterol		True	1.38239					lichenoid keratosis
tulobuterol		True	3.77564					skin striae
tulobuterol		True	8.58612					epidermal necrosis
tulobuterol		True	8.58612					skin swelling
tulobuterol		True	1.198261					dermatitis
tulobuterol		True	1.184597					eczema
tulobuterol		True	3.77564					eczema asteatotic
tulobuterol		True	1.38239					seborrhoeic dermatitis
tulobuterol		True	2.457421					generalised erythema
tulobuterol		True	8.58612					exfoliative rash
tulobuterol		True	1.511062					pruritus generalised
tulobuterol		True	8.58612					dermatitis psoriasiform
tulobuterol		True	1.128337					rash
tulobuterol		True	1.710025					pigmentation disorder
tulobuterol		True	3.77564					ingrowing nail
tulobuterol		True	3.77564					asteatosis
tulobuterol		True	8.58612					skin exfoliation
tulobuterol		True	3.77564					aortic aneurysm rupture
tulobuterol		True	1.38239					haemorrhagic infarction
tulobuterol		True	3.77564					extremity necrosis
tulobuterol		True	2.496356					shock
tulobuterol		True	1.38239					thrombophlebitis
tulobuterol		True	2.17904					angiopathy
tulobuterol		True	3.77564					arteriovenous fistula
tulobuterol		True	3.77564					extravasation blood
tulobuterol		True	8.58612					age-related macular degeneration
tulobuterol		True	8.58612					substance-induced psychotic disorder
tulobuterol		True	8.58612					acute lung injury
tulobuterol		True	1.38239					respiratory tract oedema
tulobuterol		True	1.38239					hepatocellular carcinoma
tulobuterol		True	2.17904					laryngeal discomfort
tulobuterol		True	2.17904					aspergillus infection
retapamulin		True	1.38273	Not found	False	[]		petechiae
retapamulin		True	3.77595	Not found	False	[]		bundle branch block right
retapamulin		True	8.58639	Not found	False	[]		hepatic congestion
retapamulin		True	3.77595	Not found	False	[]		congestive cardiomyopathy
retapamulin		True	8.58639	Not found	False	[]		ear disorder
retapamulin		True	8.58639	Not found	False	[]		ear pruritus
retapamulin		True	18.77595	Not found	False	[]		auricular swelling
retapamulin		True	8.58639	Not found	False	[]		deafness unilateral
retapamulin		True	8.58639	Not found	False	[]		retinopathy haemorrhagic
retapamulin		True	1.38273	Not found	False	[]		diabetes mellitus inadequate control
retapamulin		True	1.441572	Not found	False	[]		lacrimation increased
retapamulin		True	8.58639	Not found	False	[]		eye discharge
retapamulin		True	2.17937	Not found	False	[]		periorbital oedema
retapamulin		True	8.58639	Not found	False	[]		eyelid function disorder
retapamulin		True	18.77595	Not found	False	[]		gaze palsy
retapamulin		True	3.77595	Not found	False	[]		gastrointestinal ulcer
retapamulin		True	8.58639	Not found	False	[]		chapped lips
retapamulin		True	15.431405	Not found	False	[]		cheilitis
retapamulin		True	18.77595	Not found	False	[]		lip blister
retapamulin		True	2.613788	Not found	False	[]		lip swelling
retapamulin		True	1.441572	Not found	False	[]		oral herpes
retapamulin		True	9.00085	Not found	False	[]		lip pain
retapamulin		True	1.710507	Not found	False	[]		paraesthesia oral
retapamulin		True	8.58639	Not found	False	[]		oropharyngeal swelling
retapamulin		True	1.0505809999999998	Not found	False	[]		swollen tongue
retapamulin		True	3.77595	Not found	False	[]		application site dermatitis
retapamulin		True	19.134957	Not found	False	[]		application site discharge
retapamulin		True	18.77595	Not found	False	[]		application site discolouration
retapamulin		True	9.00085	Not found	False	[]		application site discomfort
retapamulin		True	13.430007	Not found	False	[]		application site erythema
retapamulin		True	2.056417	Not found	False	[]		application site exfoliation
retapamulin		True	8.58639	Not found	False	[]		application site infection
retapamulin		True	48.90533	Not found	False	[]		application site inflammation
retapamulin		True	8.58639	Not found	False	[]		application site papules
retapamulin		True	24.164357	Not found	False	[]		application site rash
retapamulin		True	9.501703	Not found	False	[]		application site reaction
retapamulin		True	3.77595	Not found	False	[]		application site scab
retapamulin		True	14.088061	Not found	False	[]		application site scar
retapamulin		True	9.46707	Not found	False	[]		application site swelling
retapamulin		True	18.77595	Not found	False	[]		application site urticaria
retapamulin		True	6.212101	Not found	False	[]		application site vesicles
retapamulin		True	18.77595	Not found	False	[]		application site warmth
retapamulin		True	3.77595	Not found	False	[]		feeling cold
retapamulin		True	3.062785	Not found	False	[]		feeling hot
retapamulin		True	6.508923	Not found	False	[]		ill-defined disorder
retapamulin		True	8.58639	Not found	False	[]		induration
retapamulin		True	8.677734	Not found	False	[]		swelling
retapamulin		True	38.88273	Not found	False	[]		nonspecific reaction
retapamulin		True	2.17937	Not found	False	[]		purulent discharge
retapamulin		True	6.737351	Not found	False	[]		wound secretion
retapamulin		True	2.130649	Not found	False	[]		inflammation
retapamulin		True	4.210793	Not found	False	[]		discomfort
retapamulin		True	8.58639	Not found	False	[]		facial pain
retapamulin		True	2.17937	Not found	False	[]		tenderness
retapamulin		True	1.670989	Not found	False	[]		impaired healing
retapamulin		True	4.134957	Not found	False	[]		dermatitis allergic
retapamulin		True	3.77595	Not found	False	[]		reaction to excipient
retapamulin		True	8.58639	Not found	False	[]		enterobacter infection
retapamulin		True	8.58639	Not found	False	[]		pneumonia staphylococcal
retapamulin		True	2.056417	Not found	False	[]		staphylococcal infection
retapamulin		True	1.441572	Not found	False	[]		fungal infection
retapamulin		True	3.164357	Not found	False	[]		abscess
retapamulin		True	1.274361	Not found	False	[]		infection
retapamulin		True	9.00085	Not found	False	[]		wound infection
retapamulin		True	8.58639	Not found	False	[]		dermatitis infected
retapamulin		True	18.77595	Not found	False	[]		paronychia
retapamulin		True	3.164357	Not found	False	[]		rash pustular
retapamulin		True	8.58639	Not found	False	[]		multiple injuries
retapamulin		True	8.58639	Not found	False	[]		soft tissue injury
retapamulin		True	34.199277	Not found	False	[]		wound complication
retapamulin		True	3.77595	Not found	False	[]		wound haemorrhage
retapamulin		True	17.140483	Not found	False	[]		blister
retapamulin		True	8.58639	Not found	False	[]		sunburn
retapamulin		True	8.58639	Not found	False	[]		burns second degree
retapamulin		True	31.929717	Not found	False	[]		thermal burn
retapamulin		True	3.321533	Not found	False	[]		product administered at inappropriate site
retapamulin		True	2.554851	Not found	False	[]		product administration error
retapamulin		True	1.441572	Not found	False	[]		incorrect route of product administration
retapamulin		True	8.58639	Not found	False	[]		incision site complication
retapamulin		True	8.58639	Not found	False	[]		postoperative wound complication
retapamulin		True	3.77595	Not found	False	[]		muscle contracture
retapamulin		True	8.58639	Not found	False	[]		breast neoplasm
retapamulin		True	3.77595	Not found	False	[]		anosmia
retapamulin		True	10.190292	Not found	False	[]		crying
retapamulin		True	1.38273	Not found	False	[]		hyperaesthesia
retapamulin		True	1.0528609999999998	Not found	False	[]		paraesthesia
retapamulin		True	10.653486	Not found	False	[]		skin burning sensation
retapamulin		True	1.710507	Not found	False	[]		panic attack
retapamulin		True	31.489314	Not found	False	[]		screaming
retapamulin		True	3.77595	Not found	False	[]		vulvovaginal swelling
retapamulin		True	1.38273	Not found	False	[]		vulvovaginal burning sensation
retapamulin		True	11.111881	Not found	False	[]		nasal discomfort
retapamulin		True	8.58639	Not found	False	[]		rhinalgia
retapamulin		True	2.17937	Not found	False	[]		nasal dryness
retapamulin		True	8.58639	Not found	False	[]		skin wrinkling
retapamulin		True	12.570651	Not found	False	[]		dermatitis bullous
retapamulin		True	3.77595	Not found	False	[]		pain of skin
retapamulin		True	5.754731	Not found	False	[]		scab
retapamulin		True	4.123557	Not found	False	[]		skin discolouration
retapamulin		True	3.77595	Not found	False	[]		skin induration
retapamulin		True	4.007669	Not found	False	[]		skin lesion
retapamulin		True	3.77595	Not found	False	[]		skin necrosis
retapamulin		True	8.58639	Not found	False	[]		skin warm
retapamulin		True	1.622373	Not found	False	[]		swelling face
retapamulin		True	19.501703	Not found	False	[]		dermatitis
retapamulin		True	47.510136	Not found	False	[]		skin irritation
retapamulin		True	2.757454	Not found	False	[]		skin exfoliation
retapamulin		True	4.453832	Not found	False	[]		rash papular
retapamulin		True	1.5566879999999998	Not found	False	[]		rash pruritic
retapamulin		True	2.203278	Not found	False	[]		rash
retapamulin		True	3.0539439999999995	Not found	False	[]		rash macular
retapamulin		True	14.088061	Not found	False	[]		rash vesicular
retapamulin		True	8.58639	Not found	False	[]		skin fissures
retapamulin		True	2.17937	Not found	False	[]		pigmentation disorder
retapamulin		True	5.088865	Not found	False	[]		skin ulcer
retapamulin		True	8.58639	Not found	False	[]		milia
retapamulin		True	3.77595	Not found	False	[]		skin haemorrhage
retapamulin		True	8.58639	Not found	False	[]		vasodilatation
retapamulin		True	8.58639	Not found	False	[]		vascular occlusion
retapamulin		True	1.38273	Not found	False	[]		haemodynamic instability
retapamulin		True	8.58639	Not found	False	[]		penile erythema
retapamulin		True	8.58639	Not found	False	[]		vulvovaginal erythema
tesamorelin		True	4.134742	Not found	False	[]		iron deficiency anaemia
tesamorelin		True	3.7758	Not found	False	[]		hypersensitivity vasculitis
tesamorelin		True	2.10512	Not found	False	[]		cardio-respiratory arrest
tesamorelin		True	1.211263	Not found	False	[]		dizziness
tesamorelin		True	2.1792	Not found	False	[]		cardiac valve disease
tesamorelin		True	2.66766	Not found	False	[]		coronary artery occlusion
tesamorelin		True	2.691018	Not found	False	[]		pulmonary oedema
tesamorelin		True	12.79447	Not found	False	[]		gynaecomastia
tesamorelin		True	9.242555	Not found	False	[]		diabetes mellitus
tesamorelin		True	2.056185	Not found	False	[]		diabetes mellitus inadequate control
tesamorelin		True	19.134742	Not found	False	[]		type 2 diabetes mellitus
tesamorelin		True	3.164134	Not found	False	[]		glucose tolerance impaired
tesamorelin		True	2.1792	Not found	False	[]		thyroid disorder
tesamorelin		True	3.7758	Not found	False	[]		basedow's disease
tesamorelin		True	3.7758	Not found	False	[]		thyroid cancer
tesamorelin		True	2.1792	Not found	False	[]		lacrimation increased
tesamorelin		True	3.7758	Not found	False	[]		abnormal sensation in eye
tesamorelin		True	2.030977	Not found	False	[]		vision blurred
tesamorelin		True	5.754527	Not found	False	[]		umbilical hernia
tesamorelin		True	3.7758	Not found	False	[]		dental caries
tesamorelin		True	1.855533	Not found	False	[]		diverticulitis
tesamorelin		True	1.587568	Not found	False	[]		pancreatitis
tesamorelin		True	8.58626	Not found	False	[]		food poisoning
tesamorelin		True	2.1792	Not found	False	[]		gastric infection
tesamorelin		True	2.056185	Not found	False	[]		gastroenteritis
tesamorelin		True	1.38256	Not found	False	[]		clostridium difficile colitis
tesamorelin		True	2.1792	Not found	False	[]		diarrhoea haemorrhagic
tesamorelin		True	18.7758	Not found	False	[]		bowel movement irregularity
tesamorelin		True	2.1792	Not found	False	[]		change of bowel habit
tesamorelin		True	3.7758	Not found	False	[]		epigastric discomfort
tesamorelin		True	1.050338	Not found	False	[]		faeces discoloured
tesamorelin		True	5.066243	Not found	False	[]		abdominal distension
tesamorelin		True	1.044127	Not found	False	[]		abdominal pain lower
tesamorelin		True	2.1792	Not found	False	[]		abdominal rigidity
tesamorelin		True	6.737108	Not found	False	[]		abdominal tenderness
tesamorelin		True	3.7758	Not found	False	[]		steatorrhoea
tesamorelin		True	2.1792	Not found	False	[]		rectal cancer
tesamorelin		True	3.596608	Not found	False	[]		pancreatic carcinoma
tesamorelin		True	5.270613	Not found	False	[]		aphthous ulcer
tesamorelin		True	1.366352	Not found	False	[]		dysgeusia
tesamorelin		True	3.7758	Not found	False	[]		tongue ulceration
tesamorelin		True	2.1792	Not found	False	[]		injection site abscess
tesamorelin		True	18.7758	Not found	False	[]		injection site cellulitis
tesamorelin		True	9.184317	Not found	False	[]		injection site discolouration
tesamorelin		True	3.7758	Not found	False	[]		injection site discomfort
tesamorelin		True	2.517647	Not found	False	[]		injection site extravasation
tesamorelin		True	38.51694	Not found	False	[]		injection site haematoma
tesamorelin		True	9.000664	Not found	False	[]		injection site induration
tesamorelin		True	1.38256	Not found	False	[]		injection site inflammation
tesamorelin		True	2.517647	Not found	False	[]		injection site mass
tesamorelin		True	4.134742	Not found	False	[]		injection site nodule
tesamorelin		True	17.443419	Not found	False	[]		injection site rash
tesamorelin		True	8.58626	Not found	False	[]		injection site ulcer
tesamorelin		True	9.293833	Not found	False	[]		injection site vesicles
tesamorelin		True	8.58626	Not found	False	[]		injection site warmth
tesamorelin		True	1.38256	Not found	False	[]		hunger
tesamorelin		True	2.1792	Not found	False	[]		temperature intolerance
tesamorelin		True	3.596608	Not found	False	[]		thirst
tesamorelin		True	1.710271	Not found	False	[]		cold sweat
tesamorelin		True	9.000664	Not found	False	[]		energy increased
tesamorelin		True	9.184317	Not found	False	[]		fat tissue increased
tesamorelin		True	1.439746	Not found	False	[]		hyperhidrosis
tesamorelin		True	3.413466	Not found	False	[]		unevaluable event
tesamorelin		True	2.613356	Not found	False	[]		oedema
tesamorelin		True	1.38256	Not found	False	[]		facial pain
tesamorelin		True	18.7758	Not found	False	[]		non-cardiac chest pain
tesamorelin		True	1.38256	Not found	False	[]		tenderness
tesamorelin		True	3.164134	Not found	False	[]		mass
tesamorelin		True	2.1792	Not found	False	[]		portal hypertension
tesamorelin		True	2.056185	Not found	False	[]		hepatomegaly
tesamorelin		True	18.7758	Not found	False	[]		rhinitis allergic
tesamorelin		True	8.58626	Not found	False	[]		cryoglobulinaemia
tesamorelin		True	2.056185	Not found	False	[]		systemic lupus erythematosus
tesamorelin		True	3.7758	Not found	False	[]		sarcoidosis
tesamorelin		True	8.58626	Not found	False	[]		iga nephropathy
tesamorelin		True	1.710271	Not found	False	[]		bacterial infection
tesamorelin		True	8.58626	Not found	False	[]		folliculitis
tesamorelin		True	3.7758	Not found	False	[]		pneumonia fungal
tesamorelin		True	8.58626	Not found	False	[]		arthritis infective
tesamorelin		True	8.58626	Not found	False	[]		extradural abscess
tesamorelin		True	2.863337	Not found	False	[]		bronchitis
tesamorelin		True	18.7758	Not found	False	[]		prostate infection
tesamorelin		True	4.134742	Not found	False	[]		furuncle
tesamorelin		True	2.056185	Not found	False	[]		skin infection
tesamorelin		True	3.7758	Not found	False	[]		laryngitis
tesamorelin		True	1.728276	Not found	False	[]		sinusitis
tesamorelin		True	4.134742	Not found	False	[]		kidney infection
tesamorelin		True	3.7758	Not found	False	[]		epstein-barr virus infection
tesamorelin		True	1.38256	Not found	False	[]		herpes simplex
tesamorelin		True	8.58626	Not found	False	[]		herpes zoster disseminated
tesamorelin		True	1.436117	Not found	False	[]		influenza
tesamorelin		True	2.1792	Not found	False	[]		joint injury
tesamorelin		True	1.668215	Not found	False	[]		hip fracture
tesamorelin		True	18.7758	Not found	False	[]		concussion
tesamorelin		True	24.164134	Not found	False	[]		tendonitis
tesamorelin		True	3.7758	Not found	False	[]		asphyxia
tesamorelin		True	3.164134	Not found	False	[]		skin laceration
tesamorelin		True	1.441334	Not found	False	[]		multiple injuries
tesamorelin		True	1.798418	Not found	False	[]		road traffic accident
tesamorelin		True	1.621957	Not found	False	[]		contusion
tesamorelin		True	1.6818229999999998	Not found	False	[]		inappropriate schedule of product administration
tesamorelin		True	1.141167	Not found	False	[]		incorrect dose administered
tesamorelin		True	3.7758	Not found	False	[]		incorrect product dosage form administered
tesamorelin		True	1.710271	Not found	False	[]		increased appetite
tesamorelin		True	2.056185	Not found	False	[]		cachexia
tesamorelin		True	8.58626	Not found	False	[]		obesity
tesamorelin		True	4.12318	Not found	False	[]		fluid retention
tesamorelin		True	4.293833	Not found	False	[]		hyperlipidaemia
tesamorelin		True	58.92049	Not found	False	[]		lipoatrophy
tesamorelin		True	9.000664	Not found	False	[]		lipohypertrophy
tesamorelin		True	3.7758	Not found	False	[]		vitamin d deficiency
tesamorelin		True	1.556349	Not found	False	[]		bone pain
tesamorelin		True	4.221049	Not found	False	[]		arthritis
tesamorelin		True	1.855533	Not found	False	[]		arthropathy
tesamorelin		True	3.7758	Not found	False	[]		joint effusion
tesamorelin		True	3.7758	Not found	False	[]		spinal osteoarthritis
tesamorelin		True	12.570408	Not found	False	[]		muscle atrophy
tesamorelin		True	8.58626	Not found	False	[]		muscle swelling
tesamorelin		True	6.022203	Not found	False	[]		muscle tightness
tesamorelin		True	3.7758	Not found	False	[]		sciatica
tesamorelin		True	5.754527	Not found	False	[]		spinal stenosis
tesamorelin		True	1.09677	Not found	False	[]		back pain
tesamorelin		True	4.134742	Not found	False	[]		limb discomfort
tesamorelin		True	5.270613	Not found	False	[]		musculoskeletal chest pain
tesamorelin		True	2.273571	Not found	False	[]		neck pain
tesamorelin		True	1.38256	Not found	False	[]		groin pain
tesamorelin		True	14.087857	Not found	False	[]		trigger finger
tesamorelin		True	2.863337	Not found	False	[]		breast cancer
tesamorelin		True	8.58626	Not found	False	[]		adenocarcinoma
tesamorelin		True	8.58626	Not found	False	[]		head and neck cancer
tesamorelin		True	9.368596	Not found	False	[]		squamous cell carcinoma
tesamorelin		True	5.754527	Not found	False	[]		neoplasm
tesamorelin		True	1.226261	Not found	False	[]		prostate cancer
tesamorelin		True	28.84587	Not found	False	[]		basal cell carcinoma
tesamorelin		True	1.024296	Not found	False	[]		headache
tesamorelin		True	1.275846	Not found	False	[]		migraine
tesamorelin		True	2.1792	Not found	False	[]		hyperaesthesia
tesamorelin		True	8.58626	Not found	False	[]		neuralgia
tesamorelin		True	1.441334	Not found	False	[]		sensory disturbance
tesamorelin		True	2.1792	Not found	False	[]		polyneuropathy
tesamorelin		True	9.466722	Not found	False	[]		hypersomnia
tesamorelin		True	2.1792	Not found	False	[]		sleep apnoea syndrome
tesamorelin		True	8.58626	Not found	False	[]		lumbar radiculopathy
tesamorelin		True	3.7758	Not found	False	[]		tearfulness
tesamorelin		True	1.670652	Not found	False	[]		anger
tesamorelin		True	5.754527	Not found	False	[]		euphoric mood
tesamorelin		True	2.506311	Not found	False	[]		mood swings
tesamorelin		True	1.38256	Not found	False	[]		affective disorder
tesamorelin		True	8.58626	Not found	False	[]		laziness
tesamorelin		True	8.58626	Not found	False	[]		hostility
tesamorelin		True	8.58626	Not found	False	[]		hypervigilance
tesamorelin		True	1.360434	Not found	False	[]		psychotic disorder
tesamorelin		True	1.38256	Not found	False	[]		erectile dysfunction
tesamorelin		True	1.226261	Not found	False	[]		nightmare
tesamorelin		True	1.050338	Not found	False	[]		sleep disorder
tesamorelin		True	38.88256	Not found	False	[]		suicidal behaviour
tesamorelin		True	2.056185	Not found	False	[]		chronic kidney disease
tesamorelin		True	9.000664	Not found	False	[]		renal tubular necrosis
tesamorelin		True	2.3956669999999995	Not found	False	[]		pollakiuria
tesamorelin		True	8.58626	Not found	False	[]		urine abnormality
tesamorelin		True	2.1792	Not found	False	[]		nocturia
tesamorelin		True	2.1792	Not found	False	[]		polyuria
tesamorelin		True	8.58626	Not found	False	[]		renal pain
tesamorelin		True	2.691018	Not found	False	[]		nephrolithiasis
tesamorelin		True	8.58626	Not found	False	[]		breast disorder
tesamorelin		True	3.7758	Not found	False	[]		breast swelling
tesamorelin		True	1.441334	Not found	False	[]		pneumonitis
tesamorelin		True	3.164134	Not found	False	[]		respiratory tract congestion
tesamorelin		True	4.134742	Not found	False	[]		sinus congestion
tesamorelin		True	2.517647	Not found	False	[]		sinus disorder
tesamorelin		True	3.164134	Not found	False	[]		pharyngeal oedema
tesamorelin		True	3.7758	Not found	False	[]		hyperkeratosis
tesamorelin		True	8.58626	Not found	False	[]		skin atrophy
tesamorelin		True	3.212982	Not found	False	[]		swelling face
tesamorelin		True	3.7758	Not found	False	[]		vascular occlusion
tesamorelin		True	18.7758	Not found	False	[]		blood pressure fluctuation
tesamorelin		True	1.710271	Not found	False	[]		embolism
tesamorelin		True	8.58626	Not found	False	[]		arterial disorder
tesamorelin		True	8.58626	Not found	False	[]		spinal pain
tesamorelin		True	3.7758	Not found	False	[]		large intestine polyp
tesamorelin		True	3.272676	Not found	False	[]		injection site bruising
tesamorelin		True	1.38256	Not found	False	[]		pneumocystis jirovecii pneumonia
lithium		True	1.049584					blood loss anaemia
lithium		True	1.7973739999999998					aplastic anaemia
lithium		True	3.77532					acquired haemophilia
lithium		True	8.58585					factor viii deficiency
lithium		True	8.58585					protein c deficiency
lithium		True	2.1787					hypercoagulation
lithium		True	4.134073					henoch-schonlein purpura
lithium		True	2.1787					vascular purpura
lithium		True	3.77532					metastases to bone marrow
lithium		True	8.58585					marrow hyperplasia
lithium		True	3.77532					splenic cyst
lithium		True	3.77532					polycythaemia vera
lithium		True	8.58585					sickle cell anaemia
lithium		True	14.087222					thalassaemia beta
lithium		True	8.58585					microangiopathic haemolytic anaemia
lithium		True	8.58585					hodgkin's disease nodular sclerosis
lithium		True	1.4405930000000002					thrombocytosis
lithium		True	3.77532					pickwickian syndrome
lithium		True	1.225513					polycythaemia
lithium		True	5.087642					macrocytosis
lithium		True	3.77532					microcytosis
lithium		True	14.087222					polychromasia
lithium		True	3.77532					hypersplenism
lithium		True	1.709538					spleen disorder
lithium		True	2.1787					splenic injury
lithium		True	8.58585					splenic lesion
lithium		True	1.63475					splenomegaly
lithium		True	1.406584					drug reaction with eosinophilia and systemic symptoms
lithium		True	1.0431970000000002					infectious mononucleosis
lithium		True	1.367679					lymphocytosis
lithium		True	2.1787					mononucleosis syndrome
lithium		True	1.590042					agranulocytosis
lithium		True	2.279988					granulocytopenia
lithium		True	1.040805					neutropenia
lithium		True	1.772471					atrioventricular block
lithium		True	5.753892					sinoatrial block
lithium		True	3.77532					agonal rhythm
lithium		True	1.225513					bradyarrhythmia
lithium		True	5.704681					bradycardia neonatal
lithium		True	2.1787					foetal heart rate deceleration abnormality
lithium		True	1.138621					nodal rhythm
lithium		True	24.163441					tachycardia foetal
lithium		True	29.183607					sinus arrest
lithium		True	2.791331					sinus bradycardia
lithium		True	2.10409					ventricular arrhythmia
lithium		True	3.77532					clubbing
lithium		True	8.58585					cyanosis central
lithium		True	8.58585					laryngeal dyspnoea
lithium		True	8.58585					aortic valve atresia
lithium		True	8.58585					heart valve calcification
lithium		True	3.073122					mitral valve prolapse
lithium		True	1.38204					mitral valve stenosis
lithium		True	1.38204					congenital pulmonary valve atresia
lithium		True	9.000085					congenital tricuspid valve incompetence
lithium		True	1.475651					tricuspid valve incompetence
lithium		True	3.77532					double outlet right ventricle
lithium		True	1.997938					patent ductus arteriosus
lithium		True	2.516937					trisomy 21
lithium		True	8.58585					coronary artery dissection
lithium		True	8.58585					coronary artery insufficiency
lithium		True	1.653835					coronary artery occlusion
lithium		True	3.77532					coronary artery restenosis
lithium		True	1.049584					arteriospasm coronary
lithium		True	1.022569					chest pain
lithium		True	2.817097					stress cardiomyopathy
lithium		True	8.58585					subacute endocarditis
lithium		True	1.894045					cardiogenic shock
lithium		True	8.58585					acute left ventricular failure
lithium		True	1.3470300000000002					pulmonary congestion
lithium		True	1.067504					cardiomyopathy
lithium		True	1.143153					atrial septal defect
lithium		True	8.58585					cardiac septal defect
lithium		True	2.2724230000000003					dilatation ventricular
lithium		True	2.12755					left ventricular dysfunction
lithium		True	2.1787					myoglobinaemia
lithium		True	6.736349					right atrial dilatation
lithium		True	1.586166					ventricular hypertrophy
lithium		True	3.77532					pleuropericarditis
lithium		True	1.581991					pericardial effusion
lithium		True	15.430061					coarctation of the aorta
lithium		True	8.58585					cytogenetic abnormality
lithium		True	8.58585					foetal chromosome abnormality
lithium		True	2.756127					multiple congenital abnormalities
lithium		True	14.087222					microtia
lithium		True	2.1787					colour blindness
lithium		True	1.38204					exomphalos
lithium		True	1.38204					gilbert's syndrome
lithium		True	1.38204					type v hyperlipidaemia
lithium		True	1.38204					porphyria acute
lithium		True	24.163441					micrognathia
lithium		True	3.77532					familial tremor
lithium		True	3.77532					muscular dystrophy
lithium		True	3.77532					spina bifida occulta
lithium		True	6.021304					anencephaly
lithium		True	1.138621					tourette's disorder
lithium		True	1.4405930000000002					renal aplasia
lithium		True	1.992874					hypospadias
lithium		True	2.1787					phimosis
lithium		True	9.000085					congenital diaphragmatic hernia
lithium		True	1.38204					pulmonary hypoplasia
lithium		True	9.000085					pulmonary malformation
lithium		True	3.77532					respiratory tract malformation
lithium		True	1.38204					epidermolysis bullosa
lithium		True	8.58585					ichthyosis
lithium		True	1.154608					ear pain
lithium		True	8.58585					herpes zoster oticus
lithium		True	28.84537					deafness transitory
lithium		True	3.77532					inner ear disorder
lithium		True	3.77532					mastoiditis
lithium		True	2.1787					otitis media acute
lithium		True	8.58585					neuroblastoma
lithium		True	1.193441					diabetic ketoacidosis
lithium		True	1.367679					diabetic gastroparesis
lithium		True	2.1787					diabetic autonomic neuropathy
lithium		True	1.1249559999999998					diabetic coma
lithium		True	8.58585					diabetic encephalopathy
lithium		True	2.4326					diabetic hyperosmolar coma
lithium		True	8.58585					diabetic neuropathic ulcer
lithium		True	1.524893					diabetic neuropathy
lithium		True	2.220508					diabetic nephropathy
lithium		True	1.38204					microalbuminuria
lithium		True	1.225513					endocrine disorder
lithium		True	2.1787					androgen deficiency
lithium		True	2.666791					hypogonadism
lithium		True	1.313469					amenorrhoea
lithium		True	8.58585					hypomenorrhoea
lithium		True	1.225513					oligomenorrhoea
lithium		True	1.225513					polycystic ovaries
lithium		True	1.1551132					diabetes mellitus
lithium		True	1.744226					diabetes mellitus inadequate control
lithium		True	8.58585					diabetes with hyperosmolarity
lithium		True	2.041671					gestational diabetes
lithium		True	3.050605					insulin-requiring type 2 diabetes mellitus
lithium		True	1.6572429					type 2 diabetes mellitus
lithium		True	2.017628					glucose tolerance impaired
lithium		True	19.134073					hyperinsulinaemia
lithium		True	6.736349					hyperinsulinism
lithium		True	1.945581					hypoglycaemia neonatal
lithium		True	1.38204					hypopituitarism
lithium		True	1.6806469999999998					pituitary tumour benign
lithium		True	9.000085					hyperparathyroidism primary
lithium		True	6.021304					tetany
lithium		True	18.77532					parathyroid disorder
lithium		True	1.38204					parathyroid tumour benign
lithium		True	7.27189					autoimmune thyroiditis
lithium		True	4.947198					thyroiditis
lithium		True	18.77532					thyroiditis acute
lithium		True	2.835087					thyroid disorder
lithium		True	2.1787					thyroid mass
lithium		True	4.293013					basedow's disease
lithium		True	4.134073					thyrotoxic crisis
lithium		True	3.77532					benign neoplasm of thyroid gland
lithium		True	2.516937					cataract nuclear
lithium		True	3.77532					cataract subcapsular
lithium		True	18.77532					lenticular opacities
lithium		True	8.58585					pinguecula
lithium		True	4.293013					corneal abrasion
lithium		True	2.1787					corneal pigmentation
lithium		True	2.1787					eyelid exfoliation
lithium		True	8.58585					lacrimation decreased
lithium		True	1.38204					dark circles under eyes
lithium		True	1.38204					ocular vascular disorder
lithium		True	2.516937					optic ischaemic neuropathy
lithium		True	1.049584					blepharitis
lithium		True	9.183607					periorbital cellulitis
lithium		True	1.274779					periorbital oedema
lithium		True	1.38204					retinitis
lithium		True	1.5067850000000005					eye injury
lithium		True	1.219434					blepharospasm
lithium		True	1.669603					excessive eye blinking
lithium		True	2.00017					gaze palsy
lithium		True	2.516937					ophthalmoplegia
lithium		True	8.58585					opsoclonus myoclonus
lithium		True	1.274779					strabismus
lithium		True	1.6806469999999998					pupil fixed
lithium		True	3.77532					retinal pigmentation
lithium		True	1.245982					retinopathy
lithium		True	1.026504					blindness unilateral
lithium		True	1.049584					accommodation disorder
lithium		True	1.0679189999999998					diplopia
lithium		True	1.181707					photopsia
lithium		True	1.005461					visual impairment
lithium		True	18.77532					hemianopia heteronymous
lithium		True	1.049584					oculogyric crisis
lithium		True	3.77532					diaphragmatic hernia
lithium		True	8.58585					anal injury
lithium		True	3.163441					anal sphincter atony
lithium		True	1.38204					rectal fissure
lithium		True	5.26982					rectal prolapse
lithium		True	3.77532					anal pruritus
lithium		True	1.061641					anorectal discomfort
lithium		True	1.38204					alveolar osteitis
lithium		True	1.225513					periodontitis
lithium		True	1.035428					tooth abscess
lithium		True	8.232615					loose tooth
lithium		True	9.000085					dental discomfort
lithium		True	1.5919070000000002					tooth discolouration
lithium		True	4.387766					gingival hypertrophy
lithium		True	2.516937					gingival recession
lithium		True	3.77532					gingival ulceration
lithium		True	2.272423					gingivitis
lithium		True	1.709538					alcoholic pancreatitis
lithium		True	1.030184					pancreatitis
lithium		True	1.026504					pancreatitis chronic
lithium		True	1.061641					pancreatic disorder
lithium		True	1.66731					functional gastrointestinal disorder
lithium		True	9.000085					visceral oedema
lithium		True	3.77532					anal fistula
lithium		True	2.1787					dental fistula
lithium		True	2.1787					gastrointestinal mucosal disorder
lithium		True	8.58585					anogenital warts
lithium		True	1.07246					gastroenteritis
lithium		True	18.77532					gastroenteritis norovirus
lithium		True	8.58585					gastroenteritis salmonella
lithium		True	1.100125					gastroenteritis viral
lithium		True	8.58585					dysentery
lithium		True	2.1787					fungal oesophagitis
lithium		True	1.18858					oesophagitis
lithium		True	11.39461					intestinal pseudo-obstruction
lithium		True	1.100256					constipation
lithium		True	3.050605					gastrointestinal hypomotility
lithium		True	2.722105					impaired gastric emptying
lithium		True	2.505297					intestinal dilatation
lithium		True	8.58585					post procedural constipation
lithium		True	2.00017					gastrointestinal motility disorder
lithium		True	2.1787					oesophageal achalasia
lithium		True	2.6120110000000003					frequent bowel movements
lithium		True	1.626336					irritable bowel syndrome
lithium		True	2.1787					megacolon
lithium		True	2.534708					gastrointestinal sounds abnormal
lithium		True	1.1175080000000002					abdominal distension
lithium		True	1.274779					abdominal tenderness
lithium		True	1.610146					bruxism
lithium		True	1.452289					dysphagia
lithium		True	1.269805					hyperphagia
lithium		True	2.341848					hypophagia
lithium		True	1.527671					incontinence
lithium		True	2.1787					pelvic discomfort
lithium		True	1.38204					pneumatosis intestinalis
lithium		True	8.58585					procedural nausea
lithium		True	1.0431970000000002					vomiting projectile
lithium		True	1.4405930000000002					gastrointestinal obstruction
lithium		True	2.1787					large intestinal stenosis
lithium		True	1.049584					volvulus
lithium		True	1.126766					duodenal ulcer
lithium		True	8.58585					anastomotic ulcer haemorrhage
lithium		True	3.77532					oesophageal ulcer haemorrhage
lithium		True	1.359371					peptic ulcer
lithium		True	3.77532					peptic ulcer haemorrhage
lithium		True	1.7774680000000005					gastrointestinal necrosis
lithium		True	2.076061					haemorrhoidal haemorrhage
lithium		True	2.1787					lip and/or oral cavity cancer
lithium		True	8.58585					tongue cancer metastatic
lithium		True	1.138621					lip disorder
lithium		True	1.709538					oral fungal infection
lithium		True	1.452433					oral herpes
lithium		True	1.158906					pharyngitis
lithium		True	1.66731					foaming at mouth
lithium		True	1.245982					oropharyngeal discomfort
lithium		True	1.101263					oropharyngeal pain
lithium		True	2.341848					abdominal adhesions
lithium		True	2.1787					aptyalism
lithium		True	8.58585					salivary gland disorder
lithium		True	1.4405930000000002					parotitis
lithium		True	1.131145					glossitis
lithium		True	8.58585					tongue abscess
lithium		True	1.3310570000000002					tongue disorder
lithium		True	3.163441					tongue haemorrhage
lithium		True	1.126766					tongue ulceration
lithium		True	1.138621					protrusion tongue
lithium		True	6.021304					tongue dry
lithium		True	8.58585					chronic gastritis
lithium		True	3.163441					application site exfoliation
lithium		True	4.134073					catheter site erythema
lithium		True	1.38204					catheter site pain
lithium		True	8.58585					implant site irritation
lithium		True	8.58585					implant site pruritus
lithium		True	6.736349					injection site cellulitis
lithium		True	1.75148					injection site haemorrhage
lithium		True	1.166426					hyperthermia
lithium		True	4.537273					hyperthermia malignant
lithium		True	2.8724091					neuroleptic malignant syndrome
lithium		True	1.225513					temperature regulation disorder
lithium		True	1.38204					febrile infection
lithium		True	8.58585					fever neonatal
lithium		True	1.126756					pyrexia
lithium		True	1.854634					drowning
lithium		True	1.434929					stillbirth
lithium		True	1.084435					decreased activity
lithium		True	1.219004					feeling drunk
lithium		True	1.4081510000000002					feeling jittery
lithium		True	1.854967					feeling of body temperature change
lithium		True	1.049584					feeling of relaxation
lithium		True	1.356286					hangover
lithium		True	2.190187					gait disturbance
lithium		True	1.38204					bloody discharge
lithium		True	1.0568172					condition aggravated
lithium		True	1.0431970000000002					crepitations
lithium		True	1.131145					deformity
lithium		True	1.249865					disease recurrence
lithium		True	1.19755					exercise tolerance decreased
lithium		True	1.021458					hyperhidrosis
lithium		True	1.274258					influenza like illness
lithium		True	1.7264925					irritability
lithium		True	6.021304					macrosomia
lithium		True	2.524813					performance status decreased
lithium		True	8.58585					pneumatosis
lithium		True	18.77532					premature ageing
lithium		True	1.225513					secretion discharge
lithium		True	9.000085					symptom masked
lithium		True	1.430473					unevaluable event
lithium		True	2.516937					xerosis
lithium		True	1.66731					yellow skin
lithium		True	8.58585					leukoplakia
lithium		True	8.58585					mucosa vesicle
lithium		True	1.049584					mucosal dryness
lithium		True	5.753892					mucosal ulceration
lithium		True	1.38204					axillary pain
lithium		True	1.38204					incision site pain
lithium		True	28.84537					suprapubic pain
lithium		True	2.1787					product name confusion
lithium		True	2.341848					product storage error
lithium		True	2.290343					alcohol withdrawal syndrome
lithium		True	1.7973739999999998					drug withdrawal convulsions
lithium		True	4.134073					drug withdrawal headache
lithium		True	1.38204					excessive granulation tissue
lithium		True	1.222713					impaired healing
lithium		True	8.58585					haemorrhagic cyst
lithium		True	1.225904					mass
lithium		True	1.510275					nodule
lithium		True	3.77532					calcinosis
lithium		True	2.666791					hyperplasia
lithium		True	2.1787					hypertrophy
lithium		True	2.1787					procedural pain
lithium		True	4.293013					biliary colic
lithium		True	3.77532					cholangitis sclerosing
lithium		True	8.58585					bile duct stenosis
lithium		True	2.516937					bile duct stone
lithium		True	1.7774680000000005					cholecystitis acute
lithium		True	1.189829					cholelithiasis
lithium		True	1.206147					gallbladder disorder
lithium		True	1.049584					gallbladder injury
lithium		True	3.77532					gallbladder oedema
lithium		True	8.58585					hepatic mass
lithium		True	3.77532					traumatic liver injury
lithium		True	9.183607					hypertransaminasaemia
lithium		True	1.138621					asterixis
lithium		True	1.5067850000000005					hepatic fibrosis
lithium		True	2.612818					hepatitis b
lithium		True	1.284999					hepatitis c
lithium		True	2.516937					chronic hepatitis
lithium		True	8.58585					hepatitis alcoholic
lithium		True	1.7973739999999998					hepatitis fulminant
lithium		True	1.567946					hepatotoxicity
lithium		True	8.58585					allergy to arthropod bite
lithium		True	1.586166					bronchospasm
lithium		True	1.245982					multiple allergies
lithium		True	8.58585					contrast media allergy
lithium		True	9.000085					milk allergy
lithium		True	1.7973739999999998					laryngeal oedema
lithium		True	2.15047					rhinitis allergic
lithium		True	1.138621					seasonal allergy
lithium		True	8.58585					mixed connective tissue disease
lithium		True	1.253661					rheumatoid arthritis
lithium		True	18.77532					chronic inflammatory demyelinating polyradiculoneuropathy
lithium		True	2.1787					transplant rejection
lithium		True	3.77532					infection in an immunocompromised host
lithium		True	2.516937					post herpetic neuralgia
lithium		True	1.38204					sydenham's chorea
lithium		True	1.38204					actinomycosis
lithium		True	1.225513					gangrene
lithium		True	4.134073					meningitis bacterial
lithium		True	1.709538					lyme disease
lithium		True	2.1787					pneumonia klebsiella
lithium		True	3.77532					urinary tract infection pseudomonal
lithium		True	1.38204					acarodermatitis
lithium		True	2.1787					lice infestation
lithium		True	1.7973739999999998					candida infection
lithium		True	1.709538					fungal skin infection
lithium		True	3.77532					histoplasmosis
lithium		True	2.1787					tinea cruris
lithium		True	5.753892					tinea infection
lithium		True	1.709538					tinea pedis
lithium		True	2.1787					abscess jaw
lithium		True	1.38204					brain abscess
lithium		True	5.753892					central nervous system infection
lithium		True	3.223704					meningitis aseptic
lithium		True	3.77532					pelvic inflammatory disease
lithium		True	3.77532					groin abscess
lithium		True	3.77532					infected cyst
lithium		True	2.505297					postoperative wound infection
lithium		True	2.516937					toxic shock syndrome
lithium		True	3.77532					bronchitis
lithium		True	1.045473					pneumonia
lithium		True	1.001532					bacteraemia
lithium		True	8.58585					bacterial toxaemia
lithium		True	1.1395650000000002					sepsis
lithium		True	8.58585					viraemia
lithium		True	8.58585					carbuncle
lithium		True	1.434929					furuncle
lithium		True	4.537273					acute sinusitis
lithium		True	1.367679					chronic sinusitis
lithium		True	3.77532					tracheitis
lithium		True	18.77532					tracheobronchitis
lithium		True	1.101183					urinary tract infection
lithium		True	18.77532					mycoplasma infection
lithium		True	3.77532					trichomoniasis
lithium		True	9.000085					genital herpes
lithium		True	2.129124					herpes simplex
lithium		True	1.47335					influenza
lithium		True	9.000085					mumps
lithium		True	8.58585					papilloma viral infection
lithium		True	18.77532					creutzfeldt-jakob disease
lithium		True	2.1787					encephalitis viral
lithium		True	1.38204					vulvovaginal mycotic infection
lithium		True	1.38204					avulsion fracture
lithium		True	1.38204					bone fragmentation
lithium		True	2.029326					multiple fractures
lithium		True	1.138621					ligament sprain
lithium		True	1.199027					limb injury
lithium		True	1.511992					rotator cuff syndrome
lithium		True	1.945581					fibula fracture
lithium		True	1.183682					foot fracture
lithium		True	3.408536					skull fracture
lithium		True	3.77532					fractured coccyx
lithium		True	1.1202389999999998					rib fracture
lithium		True	8.58585					sternal fracture
lithium		True	1.38204					ulna fracture
lithium		True	1.38204					chemical burn
lithium		True	1.38204					carbon monoxide poisoning
lithium		True	12.713232					neurotoxicity
lithium		True	1.894045					poisoning deliberate
lithium		True	2.1787					toxic encephalopathy
lithium		True	1.330298					maternal drugs affecting foetus
lithium		True	3.77532					aortic injury
lithium		True	3.77532					decerebration
lithium		True	18.77532					post-traumatic amnestic disorder
lithium		True	9.183607					post-traumatic epilepsy
lithium		True	1.709538					pneumothorax
lithium		True	3.595768					traumatic lung injury
lithium		True	2.1787					pneumothorax traumatic
lithium		True	2.076061					muscle injury
lithium		True	3.77532					post-traumatic neck syndrome
lithium		True	2.1787					arthropod sting
lithium		True	4.134073					skin abrasion
lithium		True	1.612921					multiple injuries
lithium		True	1.225513					skeletal injury
lithium		True	2.1787					soft tissue injury
lithium		True	28.84537					traumatic haemorrhage
lithium		True	1.38204					wound complication
lithium		True	5.124848					renal injury
lithium		True	1.434929					face injury
lithium		True	1.203931					head injury
lithium		True	1.7973739999999998					neck injury
lithium		True	1.002427					contusion
lithium		True	1.001532					scratch
lithium		True	1.709538					skin injury
lithium		True	1.38204					subcutaneous haematoma
lithium		True	4.134073					heat exhaustion
lithium		True	1.831569					product administered at inappropriate site
lithium		True	1.18905					inappropriate schedule of product administration
lithium		True	1.1322979999999998					incorrect dose administered
lithium		True	1.035428					poor quality product administered
lithium		True	1.396954					product prescribing error
lithium		True	4.134073					documented hypersensitivity to administered product
lithium		True	8.58585					labelled drug-food interaction medication error
lithium		True	1.1961786					overdose
lithium		True	3.595768					delayed recovery from anaesthesia
lithium		True	2.516937					cerebral hypoperfusion
lithium		True	1.38204					injury associated with device
lithium		True	8.58585					complication of device removal
lithium		True	1.709538					medical device discomfort
lithium		True	1.709538					medical device pain
lithium		True	3.77532					air embolism
lithium		True	1.163608					post procedural complication
lithium		True	8.58585					post procedural oedema
lithium		True	2.1787					post procedural swelling
lithium		True	1.38204					procedural hypotension
lithium		True	8.58585					shunt malfunction
lithium		True	2.076061					wound dehiscence
lithium		True	9.000085					urinoma
lithium		True	1.061641					extra dose administered
lithium		True	3.073122					chromaturia
lithium		True	1.38204					ketosis
lithium		True	1.105592					metabolic acidosis
lithium		True	1.365914					respiratory failure
lithium		True	2.290343					cachexia
lithium		True	2.1787					central obesity
lithium		True	1.245982					feeding disorder
lithium		True	1.002386					selective eating disorder
lithium		True	1.431173					obesity
lithium		True	3.77532					pica
lithium		True	1.510275					weight fluctuation
lithium		True	1.0431970000000002					weight loss poor
lithium		True	1.615182					osteopenia
lithium		True	8.58585					fluid imbalance
lithium		True	1.43101					fluid intake reduced
lithium		True	5.452407					hypernatraemia
lithium		True	1.319891					hypovolaemia
lithium		True	1.061142					hyperlipidaemia
lithium		True	3.77532					body fat disorder
lithium		True	2.075882					dyslipidaemia
lithium		True	9.000085					hypometabolism
lithium		True	4.001537					metabolic encephalopathy
lithium		True	2.461682					cardiometabolic syndrome
lithium		True	1.519222					gout
lithium		True	1.341261					bone disorder
lithium		True	1.274779					jaw disorder
lithium		True	8.58585					metatarsalgia
lithium		True	3.77532					cutis laxa
lithium		True	1.303091					arthritis
lithium		True	1.0635					arthropathy
lithium		True	1.38204					chondromalacia
lithium		True	18.77532					facet joint syndrome
lithium		True	8.58585					patellofemoral pain syndrome
lithium		True	5.271279					joint noise
lithium		True	1.138621					joint effusion
lithium		True	1.002386					spinal osteoarthritis
lithium		True	1.100125					myositis
lithium		True	1.384592					muscle atrophy
lithium		True	8.58585					muscle hypertrophy
lithium		True	2.2145460000000003					hypotonia
lithium		True	1.38204					amyotrophy
lithium		True	3.77532					intensive care unit acquired weakness
lithium		True	1.134885					rhabdomyolysis
lithium		True	2.516937					foot deformity
lithium		True	2.1787					head deformity
lithium		True	1.709538					spondylolisthesis
lithium		True	1.38204					fasciitis
lithium		True	3.050605					plantar fasciitis
lithium		True	1.770442					musculoskeletal disorder
lithium		True	1.018735					musculoskeletal stiffness
lithium		True	8.58585					limb mass
lithium		True	2.516937					neck mass
lithium		True	3.77532					soft tissue necrosis
lithium		True	9.000085					angiomyolipoma
lithium		True	2.1787					fibroma
lithium		True	8.58585					leiomyosarcoma
lithium		True	1.245982					metastases to spine
lithium		True	18.77532					leiomyoma
lithium		True	1.586166					bursitis
lithium		True	1.049584					chondropathy
lithium		True	3.052631					tendon pain
lithium		True	1.38204					musculoskeletal chest pain
lithium		True	4.134073					benign breast neoplasm
lithium		True	1.049584					breast cyst
lithium		True	8.58585					fibrous histiocytoma
lithium		True	1.38204					seborrhoeic keratosis
lithium		True	3.77532					metastases to kidney
lithium		True	1.38204					adenoma benign
lithium		True	2.666791					metastatic neoplasm
lithium		True	8.58585					small cell carcinoma
lithium		True	1.245982					squamous cell carcinoma
lithium		True	5.753892					acanthosis nigricans
lithium		True	8.58585					urinary tract obstruction
lithium		True	9.000085					arachnoid cyst
lithium		True	1.38204					neuroma
lithium		True	1.3003809999999998					brain neoplasm
lithium		True	12.276773					renal cyst
lithium		True	3.634539					renal cell carcinoma
lithium		True	3.094302					ovarian cyst
lithium		True	1.434929					uterine leiomyoma
lithium		True	1.709538					uterine polyp
lithium		True	3.77532					ovarian neoplasm
lithium		True	18.77532					ovarian cancer metastatic
lithium		True	3.163441					uterine cancer
lithium		True	3.77532					vocal cord polyp
lithium		True	3.77532					laryngeal cancer
lithium		True	1.38204					non-small cell lung cancer
lithium		True	2.516937					throat cancer
lithium		True	6.729026					basal cell carcinoma
lithium		True	3.77532					carotid artery aneurysm
lithium		True	5.753892					carotid artery thrombosis
lithium		True	8.58585					cerebral artery thrombosis
lithium		True	8.58585					haemorrhagic transformation stroke
lithium		True	3.77532					meningorrhagia
lithium		True	1.7774680000000005					subarachnoid haemorrhage
lithium		True	6.021304					cerebral vasoconstriction
lithium		True	1.359371					cerebrovascular disorder
lithium		True	5.753892					secondary progressive multiple sclerosis
lithium		True	3.797934					hypoxic-ischaemic encephalopathy
lithium		True	1.587097					encephalopathy
lithium		True	9.293013					cluster headache
lithium		True	4.387766					migraine with aura
lithium		True	2.516937					frontotemporal dementia
lithium		True	1.166978					amnesia
lithium		True	1.540961					cognitive disorder
lithium		True	1.258725					disturbance in attention
lithium		True	1.5919070000000002					judgement impaired
lithium		True	1.858516					tachyphrenia
lithium		True	2.1787					intellectual disability
lithium		True	1.345547					akathisia
lithium		True	1.290693					dyskinesia
lithium		True	1.3180079999999998					hypokinesia
lithium		True	1.247448					movement disorder
lithium		True	1.550236					psychomotor hyperactivity
lithium		True	4.293013					rabbit syndrome
lithium		True	2.612818					stereotypy
lithium		True	1.2096					tardive dyskinesia
lithium		True	2.897089					oromandibular dystonia
lithium		True	1.138621					monoplegia
lithium		True	7.273996					quadriparesis
lithium		True	2.756127					quadriplegia
lithium		True	1.319934					parkinsonism
lithium		True	2.666791					essential tremor
lithium		True	1.245982					intention tremor
lithium		True	3.790509					hyporeflexia
lithium		True	1.760987					balance disorder
lithium		True	1.894045					cerebellar syndrome
lithium		True	2.1787					developmental coordination disorder
lithium		True	8.58585					agraphia
lithium		True	1.38204					anosognosia
lithium		True	1.852104					aphasia
lithium		True	1.6806469999999998					apraxia
lithium		True	8.58585					central auditory processing disorder
lithium		True	3.411749					dysgraphia
lithium		True	1.38204					dyslexia
lithium		True	2.076061					consciousness fluctuating
lithium		True	1.691026					sedation
lithium		True	1.38204					brain stem syndrome
lithium		True	8.58585					white matter lesion
lithium		True	5.753892					multiple system atrophy
lithium		True	1.546149					nervous system disorder
lithium		True	3.77532					neurodegenerative disorder
lithium		True	1.181707					psychomotor skills impaired
lithium		True	1.709538					activation syndrome
lithium		True	1.38204					agitated depression
lithium		True	2.1787					apparent life threatening event
lithium		True	1.2251059999999998					drooling
lithium		True	1.66731					grimacing
lithium		True	2.108101					myoclonus
lithium		True	1.036685					personality change
lithium		True	1.046913					restlessness
lithium		True	1.38204					allodynia
lithium		True	1.058925					neuralgia
lithium		True	8.58585					sensory integrative dysfunction
lithium		True	2.201477					dysphemia
lithium		True	1.87286					mutism
lithium		True	3.77532					neologism
lithium		True	1.389606					speech disorder
lithium		True	6.736349					atonic urinary bladder
lithium		True	1.38204					autonomic neuropathy
lithium		True	4.134073					pyramidal tract syndrome
lithium		True	2.276194					serotonin syndrome
lithium		True	1.831569					polyneuropathy
lithium		True	8.58585					peripheral nerve lesion
lithium		True	1.359371					peroneal nerve palsy
lithium		True	1.38204					radial nerve palsy
lithium		True	3.77532					tarsal tunnel syndrome
lithium		True	1.522885					neuropathy peripheral
lithium		True	1.138621					peripheral sensory neuropathy
lithium		True	9.367679					convulsive threshold lowered
lithium		True	1.452433					myoclonic epilepsy
lithium		True	2.707018					partial seizures
lithium		True	1.74213					somnambulism
lithium		True	1.051667					initial insomnia
lithium		True	1.1192964					insomnia
lithium		True	1.491096					middle insomnia
lithium		True	3.595768					terminal insomnia
lithium		True	1.0431970000000002					circadian rhythm sleep disorder
lithium		True	1.885449					hypersomnia
lithium		True	1.429383					sleep apnoea syndrome
lithium		True	8.58585					lumbosacral radiculopathy
lithium		True	1.4405930000000002					radiculopathy
lithium		True	8.58585					spondylitic myelopathy
lithium		True	2.756127					cerebellar atrophy
lithium		True	1.222713					cerebral atrophy
lithium		True	3.77532					cerebral calcification
lithium		True	1.669603					cerebral ventricle dilatation
lithium		True	19.134073					encephalomalacia
lithium		True	3.163441					dysphonia
lithium		True	1.225513					brain injury
lithium		True	1.452433					abortion
lithium		True	3.163441					foetal macrosomia
lithium		True	9.183607					induced labour
lithium		True	28.84537					obstructed labour
lithium		True	1.66731					premature rupture of membranes
lithium		True	2.1787					prolonged labour
lithium		True	1.555295					pre-eclampsia
lithium		True	2.1787					weight decrease neonatal
lithium		True	14.087222					neonatal hypotension
lithium		True	3.073122					cyanosis neonatal
lithium		True	2.516937					placental disorder
lithium		True	1.225513					lactation disorder
lithium		True	2.055462					postpartum haemorrhage
lithium		True	8.58585					multiple pregnancy
lithium		True	3.77532					delivery
lithium		True	1.020705					anxiety
lithium		True	1.060432					nervousness
lithium		True	1.035118					stress
lithium		True	1.322094					agoraphobia
lithium		True	3.052631					fear of death
lithium		True	1.38204					fear of falling
lithium		True	8.58585					phobia of driving
lithium		True	2.8621060000000003					social anxiety disorder
lithium		True	1.089756					panic attack
lithium		True	1.298424					panic disorder
lithium		True	3.77532					acute stress disorder
lithium		True	2.1787					burnout syndrome
lithium		True	1.724149					catatonia
lithium		True	2.666791					waxy flexibility
lithium		True	1.709538					learning disorder
lithium		True	2.076061					lack of spontaneous speech
lithium		True	1.8771					delirium
lithium		True	1.246672					depression
lithium		True	1.854967					depression suicidal
lithium		True	2.129124					persistent depressive disorder
lithium		True	1.340775					major depression
lithium		True	1.114941					anhedonia
lithium		True	1.180225					depressed mood
lithium		True	1.3003809999999998					depressive symptom
lithium		True	5.26982					autism spectrum disorder
lithium		True	1.035428					depersonalisation/derealisation disorder
lithium		True	4.387766					dissociative disorder
lithium		True	1.2166320000000002					delusion
lithium		True	2.516937					delusion of reference
lithium		True	1.38204					delusion of replacement
lithium		True	3.77532					depressive delusion
lithium		True	1.38204					somatic delusion
lithium		True	5.753892					thought insertion
lithium		True	1.37656					hallucination, auditory
lithium		True	1.4215300000000002					hallucination, visual
lithium		True	1.07246					hallucinations, mixed
lithium		True	3.77532					paroxysmal perceptual alteration
lithium		True	3.77532					somatic hallucination
lithium		True	1.38204					loose associations
lithium		True	2.1787					poverty of thought content
lithium		True	1.38204					tangentiality
lithium		True	1.367679					thought blocking
lithium		True	2.1787					self-induced vomiting
lithium		True	13.414605					eating disorder symptom
lithium		True	1.854634					compulsive shopping
lithium		True	2.516937					dermatillomania
lithium		True	1.38204					intermittent explosive disorder
lithium		True	2.1787					onychophagia
lithium		True	4.134073					pyromania
lithium		True	3.843656					bipolar ii disorder
lithium		True	2.748269					affect lability
lithium		True	2.8621060000000003					blunted affect
lithium		True	1.369976					flat affect
lithium		True	1.04347					anger
lithium		True	2.005742					dysphoria
lithium		True	1.134886					euphoric mood
lithium		True	1.1988910000000002					mood altered
lithium		True	1.414402					mood swings
lithium		True	1.378941					apathy
lithium		True	1.38204					boredom
lithium		True	3.163441					laziness
lithium		True	18.77532					mood disorder due to a general medical condition
lithium		True	3.77532					seasonal affective disorder
lithium		True	1.6806469999999998					antisocial behaviour
lithium		True	4.8726970000000005					grandiosity
lithium		True	1.714232					homicidal ideation
lithium		True	1.6806469999999998					negativism
lithium		True	1.282701					paranoia
lithium		True	1.575443					social avoidant behaviour
lithium		True	1.5067850000000005					soliloquy
lithium		True	1.43101					personality disorder
lithium		True	8.58585					avoidant personality disorder
lithium		True	28.84537					dependent personality disorder
lithium		True	2.290343					borderline personality disorder
lithium		True	9.000085					histrionic personality disorder
lithium		True	1.298482					abnormal behaviour
lithium		True	3.4977					impaired self-care
lithium		True	1.100125					psychiatric decompensation
lithium		True	1.38204					trance
lithium		True	9.000085					school refusal
lithium		True	1.66345					mental disorder
lithium		True	2.9615970000000003					mental status changes
lithium		True	1.7361559999999998					enuresis
lithium		True	1.612921					alcohol abuse
lithium		True	5.26982					alcohol problem
lithium		True	1.1323569999999998					intentional product misuse
lithium		True	1.6439719999999998					nicotine dependence
lithium		True	2.581678					psychotic behaviour
lithium		True	1.4270068					psychotic disorder
lithium		True	4.288812					schizoaffective disorder
lithium		True	1.36516					anorgasmia
lithium		True	3.163441					disturbance in sexual arousal
lithium		True	1.434929					erection increased
lithium		True	1.38204					compulsive sexual behaviour
lithium		True	5.753892					excessive sexual fantasies
lithium		True	1.1202389999999998					libido decreased
lithium		True	1.709538					dyspareunia
lithium		True	3.77532					hypnagogic hallucination
lithium		True	2.055462					sleep attacks
lithium		True	3.77532					factitious disorder
lithium		True	1.225513					somatic symptom disorder
lithium		True	1.5353717					suicidal ideation
lithium		True	1.1369809000000002					suicide attempt
lithium		True	1.1838000000000002					bladder disorder
lithium		True	2.1787					bladder neck obstruction
lithium		True	2.1787					glomerulonephritis membranous
lithium		True	4.134073					nephritis
lithium		True	2.00017					tubulointerstitial nephritis
lithium		True	1.38204					glomerulosclerosis
lithium		True	16.55277					nephropathy
lithium		True	2.461843					renal disorder
lithium		True	8.58585					renal mass
lithium		True	2.0613102					acute kidney injury
lithium		True	10.10255					chronic kidney disease
lithium		True	6.507367					azotaemia
lithium		True	8.58585					hypertensive nephropathy
lithium		True	1.705289					hydronephrosis
lithium		True	18.77532					pelvi-ureteric obstruction
lithium		True	5.753892					kidney small
lithium		True	14.087222					renal atrophy
lithium		True	4.134073					ureteric obstruction
lithium		True	4.134073					bladder discomfort
lithium		True	1.049584					bladder pain
lithium		True	1.138797					dysuria
lithium		True	18.77532					micturition frequency decreased
lithium		True	18.77532					mixed incontinence
lithium		True	1.789508					pollakiuria
lithium		True	9.293013					urge incontinence
lithium		True	1.101255					haematuria
lithium		True	1.076381					nocturia
lithium		True	2.1787					calculus bladder
lithium		True	1.374559					breast pain
lithium		True	3.77532					balanoposthitis
lithium		True	1.38204					atrophic vulvovaginitis
lithium		True	3.073122					postmenopausal haemorrhage
lithium		True	3.595768					menometrorrhagia
lithium		True	1.087468					menorrhagia
lithium		True	2.666791					polymenorrhoea
lithium		True	3.77532					penile ulceration
lithium		True	1.225513					penis disorder
lithium		True	3.408536					prostatic disorder
lithium		True	1.709538					genital haemorrhage
lithium		True	1.38204					painful erection
lithium		True	3.150172					priapism
lithium		True	2.055462					infertility male
lithium		True	3.77532					endometrial hypertrophy
lithium		True	2.505297					endometriosis
lithium		True	1.0431970000000002					uterine disorder
lithium		True	1.225513					vulvovaginal discomfort
lithium		True	1.4405930000000002					vulvovaginal pain
lithium		True	1.38204					pruritus genital
lithium		True	2.1787					bronchial disorder
lithium		True	1.138621					bronchitis chronic
lithium		True	9.000085					obliterative bronchiolitis
lithium		True	8.58585					lower respiratory tract inflammation
lithium		True	1.38204					pulmonary granuloma
lithium		True	1.0431970000000002					lung consolidation
lithium		True	1.586166					pleurisy
lithium		True	1.240081					pulmonary thrombosis
lithium		True	3.77532					pulmonary vascular disorder
lithium		True	1.442654					apnoea
lithium		True	2.341848					grunting
lithium		True	3.77532					mouth breathing
lithium		True	2.714035					tachypnoea
lithium		True	2.1787					anoxia
lithium		True	1.131145					rales
lithium		True	1.669603					respiration abnormal
lithium		True	1.064653					rhinorrhoea
lithium		True	1.38204					laryngeal disorder
lithium		True	1.865829					nasal congestion
lithium		True	2.1787					nasal septum disorder
lithium		True	3.77532					nasal septum perforation
lithium		True	1.7973739999999998					pharyngeal erythema
lithium		True	18.77532					pharyngeal haemorrhage
lithium		True	18.77532					pharyngeal inflammation
lithium		True	7.329306					chronic obstructive pulmonary disease
lithium		True	1.669603					hyperkeratosis
lithium		True	1.398452					skin discolouration
lithium		True	2.1787					skin fibrosis
lithium		True	3.052631					skin tightness
lithium		True	3.77532					transient acantholytic dermatosis
lithium		True	4.134073					neurodermatitis
lithium		True	1.38204					perivascular dermatitis
lithium		True	2.516937					seborrhoeic dermatitis
lithium		True	19.134073					granuloma annulare
lithium		True	1.38204					photodermatosis
lithium		True	1.114783					rash pruritic
lithium		True	8.58585					dandruff
lithium		True	8.58585					lentigo
lithium		True	8.58585					skin depigmentation
lithium		True	3.77532					post inflammatory pigmentation change
lithium		True	1.504628					acne
lithium		True	2.076061					dermatitis acneiform
lithium		True	5.26982					nail discolouration
lithium		True	1.19755					nail disorder
lithium		True	3.77532					onychogryphosis
lithium		True	1.854634					hair disorder
lithium		True	1.36516					hair growth abnormal
lithium		True	2.10409					haemorrhage subcutaneous
lithium		True	1.4405930000000002					learning disability
lithium		True	1.0494565					off label use
lithium		True	1.367679					aortic aneurysm
lithium		True	1.245982					aortic stenosis
lithium		True	3.77532					arterial spasm
lithium		True	5.753892					vascular occlusion
lithium		True	1.66731					peripheral venous disease
lithium		True	1.709538					peripheral ischaemia
lithium		True	1.4405930000000002					poor peripheral circulation
lithium		True	6.021304					hypoperfusion
lithium		True	2.1787					peripheral artery thrombosis
lithium		True	1.138621					angiopathy
lithium		True	2.35948					haemodynamic instability
lithium		True	1.225513					hyperaemia
lithium		True	1.38204					vein discolouration
lithium		True	5.26982					aortic dilatation
lithium		True	1.3883536					hypertension
lithium		True	3.77532					systolic hypertension
lithium		True	1.5067850000000005					varicose vein
lithium		True	1.38204					haemorrhagic vasculitis
lithium		True	2.1787					metastatic lymphoma
lithium		True	8.58585					systolic dysfunction
lithium		True	8.58585					hypersensitivity myocarditis
lithium		True	1.367679					vitreous floaters
lithium		True	3.77532					rubber sensitivity
lithium		True	8.58585					encephalitis autoimmune
lithium		True	1.5067850000000005					device difficult to use
lithium		True	8.58585					product package associated injury
lithium		True	1.126766					drug-induced liver injury
lithium		True	8.58585					subgaleal haematoma
lithium		True	9.183607					procedural haemorrhage
lithium		True	7.329306					uterine perforation
lithium		True	2.1787					psychogenic seizure
lithium		True	9.293013					prerenal failure
lithium		True	2.1787					nasal obstruction
lithium		True	3.843656					upper-airway cough syndrome
lithium		True	3.77532					solar lentigo
lithium		True	3.77532					resting tremor
lithium		True	1.225513					slow speech
lithium		True	1.709538					exposed bone in jaw
lithium		True	2.1787					limb asymmetry
lithium		True	1.770442					foetal growth restriction
lithium		True	4.134073					executive dysfunction
lithium		True	9.183607					papillary thyroid cancer
lithium		True	1.672246					prescribed overdose
lithium		True	28.84537					defect conduction intraventricular
lithium		True	2.1787					incorrect dosage administered
lithium		True	1.434048					product use issue
lithium		True	3.073122					expired product administered
ornithine		True	1.611077					anaemia
ornithine		True	8.59239					disseminated intravascular coagulation
ornithine		True	8.59239					haemolytic anaemia
ornithine		True	5.764069					jaundice
ornithine		True	1.86911					thrombocytopenia
ornithine		True	3.78289					eosinophilia
ornithine		True	28.8534					leukopenia
ornithine		True	1.86911					neutropenia
ornithine		True	1.39034					arrhythmia
ornithine		True	1.237533					bradycardia
ornithine		True	2.18673					palpitations
ornithine		True	5.764069					ascites
ornithine		True	1.681901					oedema peripheral
ornithine		True	2.18673					acute pulmonary oedema
ornithine		True	8.59239					cardiomegaly
ornithine		True	1.39034					vertigo
ornithine		True	2.18673					hypercalcaemia
ornithine		True	8.59239					eye discharge
ornithine		True	3.78289					vision blurred
ornithine		True	2.18673					haematochezia
ornithine		True	4.144807					melaena
ornithine		True	2.18673					gastroenteritis
ornithine		True	1.611077					vomiting
ornithine		True	8.59239					varices oesophageal
ornithine		True	8.59239					hypophagia
ornithine		True	3.78289					hyperthermia
ornithine		True	1.292052					general physical health deterioration
ornithine		True	8.59239					inflammation
ornithine		True	3.78289					flank pain
ornithine		True	2.18673					cholestasis
ornithine		True	3.78289					hepatitis cholestatic
ornithine		True	18.78289					hypoalbuminaemia
ornithine		True	8.59239					coma hepatic
ornithine		True	3.174557					hepatic encephalopathy
ornithine		True	2.18673					hepatic cirrhosis
ornithine		True	18.78289					hepatomegaly
ornithine		True	3.78289					hepatitis
ornithine		True	9.009366					hepatic steatosis
ornithine		True	8.59239					hepatotoxicity
ornithine		True	1.39034					metastases to liver
ornithine		True	8.59239					hepatocellular injury
ornithine		True	3.78289					stevens-johnson syndrome
ornithine		True	3.78289					toxic skin eruption
ornithine		True	3.78289					urticaria
ornithine		True	3.78289					candida infection
ornithine		True	2.18673					fungal infection
ornithine		True	8.59239					pneumonia
ornithine		True	5.764069					lower respiratory tract infection
ornithine		True	1.39034					lung infection
ornithine		True	2.18673					subdural haematoma
ornithine		True	1.572355					fall
ornithine		True	3.78289					wound
ornithine		True	8.59239					renal injury
ornithine		True	3.78289					product administration error
ornithine		True	1.39034					overdose
ornithine		True	18.78289					phlebitis
ornithine		True	3.78289					metabolic acidosis
ornithine		True	8.59239					acidosis
ornithine		True	1.5214760000000005					decreased appetite
ornithine		True	1.681901					hyperkalaemia
ornithine		True	3.3379380000000003					hyponatraemia
ornithine		True	3.689822					dehydration
ornithine		True	3.78289					dyskinesia
ornithine		True	8.59239					extrapyramidal disorder
ornithine		True	3.78289					balance disorder
ornithine		True	28.8534					coma
ornithine		True	1.572355					confusional state
ornithine		True	9.009366					depressed level of consciousness
ornithine		True	9.009366					nervous system disorder
ornithine		True	1.39034					agitation
ornithine		True	18.78289					disorientation
ornithine		True	2.528331					neuropathy peripheral
ornithine		True	1.39034					generalised tonic-clonic seizure
ornithine		True	3.78289					tubulointerstitial nephritis
ornithine		True	1.260843					renal failure
ornithine		True	1.39034					haematuria
ornithine		True	1.39034					pneumonia aspiration
ornithine		True	2.18673					aspiration
ornithine		True	2.18673					skin lesion
ornithine		True	1.39034					erythema
ornithine		True	9.009366					jugular vein thrombosis
benproperine		True	28.88254					dizziness
benproperine		True	4.184289					dyspnoea
benproperine		True	3.8103					gastroenteritis
benproperine		True	3.8103					death
benproperine		True	9.043243					bronchiectasis
benproperine		True	4.184289					bronchitis
benproperine		True	8.61603					sinusitis
benproperine		True	1.42047					respiratory failure
benproperine		True	8.61603					renal impairment
benproperine		True	3.8103					productive cough
benproperine		True	8.61603					aspiration
diflunisal		True	1.479512	Not found	False	[]		anaemia
diflunisal		True	3.77685	Not found	False	[]		anaemia postoperative
diflunisal		True	1.38372	Not found	False	[]		petechiae
diflunisal		True	8.58717	Not found	False	[]		immune thrombocytopenic purpura
diflunisal		True	8.58717	Not found	False	[]		infectious mononucleosis
diflunisal		True	1.38372	Not found	False	[]		leukocytosis
diflunisal		True	1.71191	Not found	False	[]		leukopenia
diflunisal		True	3.77685	Not found	False	[]		bundle branch block left
diflunisal		True	18.77685	Not found	False	[]		cardiac flutter
diflunisal		True	5.090637	Not found	False	[]		sinus tachycardia
diflunisal		True	1.7809120000000005	Not found	False	[]		cardiac arrest
diflunisal		True	1.326345	Not found	False	[]		cardio-respiratory arrest
diflunisal		True	3.77685	Not found	False	[]		sudden death
diflunisal		True	3.77685	Not found	False	[]		ventricular extrasystoles
diflunisal		True	1.442992	Not found	False	[]		dyspnoea exertional
diflunisal		True	3.77685	Not found	False	[]		aortic valve incompetence
diflunisal		True	2.0578009999999995	Not found	False	[]		mitral valve incompetence
diflunisal		True	5.755946	Not found	False	[]		arteriosclerosis coronary artery
diflunisal		True	1.201019	Not found	False	[]		coronary artery disease
diflunisal		True	8.58717	Not found	False	[]		coronary artery restenosis
diflunisal		True	3.77685	Not found	False	[]		acute coronary syndrome
diflunisal		True	3.3236480000000004	Not found	False	[]		acute myocardial infarction
diflunisal		True	9.001959	Not found	False	[]		angina unstable
diflunisal		True	2.18033	Not found	False	[]		arteriospasm coronary
diflunisal		True	1.800754	Not found	False	[]		cardiac failure
diflunisal		True	2.519234	Not found	False	[]		pulmonary congestion
diflunisal		True	1.71191	Not found	False	[]		pulmonary oedema
diflunisal		True	8.58717	Not found	False	[]		cardiomyopathy
diflunisal		True	2.669606	Not found	False	[]		cardiomegaly
diflunisal		True	3.77685	Not found	False	[]		dilatation atrial
diflunisal		True	2.18033	Not found	False	[]		dilatation ventricular
diflunisal		True	2.18033	Not found	False	[]		left atrial dilatation
diflunisal		True	8.58717	Not found	False	[]		left ventricular dysfunction
diflunisal		True	3.77685	Not found	False	[]		left ventricular hypertrophy
diflunisal		True	8.58717	Not found	False	[]		ventricular hypertrophy
diflunisal		True	8.58717	Not found	False	[]		congenital anomaly
diflunisal		True	3.77685	Not found	False	[]		spina bifida
diflunisal		True	8.58717	Not found	False	[]		ear disorder
diflunisal		True	1.38372	Not found	False	[]		ear pain
diflunisal		True	3.77685	Not found	False	[]		vertigo positional
diflunisal		True	8.58717	Not found	False	[]		diabetic foot
diflunisal		True	2.18033	Not found	False	[]		diabetic retinopathy
diflunisal		True	3.77685	Not found	False	[]		gynaecomastia
diflunisal		True	1.326345	Not found	False	[]		diabetes mellitus
diflunisal		True	1.370647	Not found	False	[]		type 2 diabetes mellitus
diflunisal		True	5.755946	Not found	False	[]		hypercalcaemia
diflunisal		True	8.58717	Not found	False	[]		hypoparathyroidism
diflunisal		True	1.442992	Not found	False	[]		hypothyroidism
diflunisal		True	5.755946	Not found	False	[]		dry eye
diflunisal		True	2.75938	Not found	False	[]		eye pain
diflunisal		True	8.58717	Not found	False	[]		eye inflammation
diflunisal		True	9.001959	Not found	False	[]		photophobia
diflunisal		True	2.18033	Not found	False	[]		macular degeneration
diflunisal		True	8.58717	Not found	False	[]		retinal artery embolism
diflunisal		True	9.001959	Not found	False	[]		retinal artery occlusion
diflunisal		True	2.18033	Not found	False	[]		retinal haemorrhage
diflunisal		True	8.58717	Not found	False	[]		retinal vein occlusion
diflunisal		True	5.090637	Not found	False	[]		blindness
diflunisal		True	5.755946	Not found	False	[]		blindness unilateral
diflunisal		True	1.227934	Not found	False	[]		visual acuity reduced
diflunisal		True	8.58717	Not found	False	[]		photopsia
diflunisal		True	9.001959	Not found	False	[]		large intestine polyp
diflunisal		True	1.0520239999999998	Not found	False	[]		diverticulum
diflunisal		True	3.801788	Not found	False	[]		pancreatitis
diflunisal		True	1.38372	Not found	False	[]		gastric disorder
diflunisal		True	8.58717	Not found	False	[]		gastrointestinal stoma complication
diflunisal		True	28.847	Not found	False	[]		gastric haemorrhage
diflunisal		True	3.598487	Not found	False	[]		haematemesis
diflunisal		True	2.519234	Not found	False	[]		haematochezia
diflunisal		True	3.165683	Not found	False	[]		melaena
diflunisal		True	3.77685	Not found	False	[]		colitis ischaemic
diflunisal		True	7.332104	Not found	False	[]		oesophagitis
diflunisal		True	2.109698	Not found	False	[]		gastrooesophageal reflux disease
diflunisal		True	8.58717	Not found	False	[]		abnormal faeces
diflunisal		True	5.755946	Not found	False	[]		faeces discoloured
diflunisal		True	2.347858	Not found	False	[]		abdominal pain upper
diflunisal		True	1.5957320000000002	Not found	False	[]		abdominal discomfort
diflunisal		True	8.58717	Not found	False	[]		hyperphagia
diflunisal		True	5.755946	Not found	False	[]		retching
diflunisal		True	1.227934	Not found	False	[]		intestinal obstruction
diflunisal		True	8.58717	Not found	False	[]		oesophageal stenosis
diflunisal		True	28.847	Not found	False	[]		diverticular perforation
diflunisal		True	2.18033	Not found	False	[]		large intestine perforation
diflunisal		True	3.77685	Not found	False	[]		varices oesophageal
diflunisal		True	3.77685	Not found	False	[]		coeliac disease
diflunisal		True	2.519234	Not found	False	[]		lip swelling
diflunisal		True	3.77685	Not found	False	[]		oral disorder
diflunisal		True	3.77685	Not found	False	[]		pharyngitis
diflunisal		True	2.18033	Not found	False	[]		oral pain
diflunisal		True	1.38372	Not found	False	[]		paraesthesia oral
diflunisal		True	2.18033	Not found	False	[]		hypoaesthesia oral
diflunisal		True	2.866096	Not found	False	[]		oropharyngeal pain
diflunisal		True	2.18033	Not found	False	[]		mouth ulceration
diflunisal		True	1.55871	Not found	False	[]		dry mouth
diflunisal		True	3.77685	Not found	False	[]		tongue biting
diflunisal		True	2.18033	Not found	False	[]		glossodynia
diflunisal		True	2.669606	Not found	False	[]		infusion related reaction
diflunisal		True	1.135047	Not found	False	[]		injection site erythema
diflunisal		True	1.38372	Not found	False	[]		injection site extravasation
diflunisal		True	1.542007	Not found	False	[]		injection site pain
diflunisal		True	1.248966	Not found	False	[]		injection site pruritus
diflunisal		True	2.107428	Not found	False	[]		injection site reaction
diflunisal		True	4.295667	Not found	False	[]		injection site swelling
diflunisal		True	1.71191	Not found	False	[]		injection site warmth
diflunisal		True	1.38372	Not found	False	[]		decreased activity
diflunisal		True	1.002545	Not found	False	[]		malaise
diflunisal		True	1.71191	Not found	False	[]		feeling hot
diflunisal		True	2.669606	Not found	False	[]		gait inability
diflunisal		True	1.38372	Not found	False	[]		ataxia
diflunisal		True	2.215207	Not found	False	[]		gait disturbance
diflunisal		True	2.18033	Not found	False	[]		deformity
diflunisal		True	1.38372	Not found	False	[]		disease recurrence
diflunisal		True	1.857542	Not found	False	[]		night sweats
diflunisal		True	1.71191	Not found	False	[]		discomfort
diflunisal		True	4.136238	Not found	False	[]		tenderness
diflunisal		True	1.442992	Not found	False	[]		impaired healing
diflunisal		True	4.136238	Not found	False	[]		mass
diflunisal		True	2.519234	Found	False	[]	ulceration	ulcer
diflunisal		True	8.58717	Not found	False	[]		procedural pain
diflunisal		True	1.38372	Not found	False	[]		bile duct stone
diflunisal		True	2.519234	Not found	False	[]		cholecystitis
diflunisal		True	1.38372	Not found	False	[]		cholecystitis acute
diflunisal		True	2.107428	Not found	False	[]		cholelithiasis
diflunisal		True	2.0578009999999995	Not found	False	[]		biliary dyskinesia
diflunisal		True	2.18033	Not found	False	[]		hepatic cyst
diflunisal		True	1.38372	Not found	False	[]		acute hepatic failure
diflunisal		True	2.18033	Not found	False	[]		hepatic cirrhosis
diflunisal		True	3.77685	Not found	False	[]		hepatic fibrosis
diflunisal		True	8.58717	Not found	False	[]		hepatitis b
diflunisal		True	9.001959	Not found	False	[]		hepatitis c
diflunisal		True	3.892244	Not found	False	[]		drug hypersensitivity
diflunisal		True	2.18033	Not found	False	[]		rhinitis allergic
diflunisal		True	18.77685	Not found	False	[]		cutaneous lupus erythematosus
diflunisal		True	8.58717	Not found	False	[]		scleroderma
diflunisal		True	3.77685	Not found	False	[]		post herpetic neuralgia
diflunisal		True	2.18033	Not found	False	[]		bacterial infection
diflunisal		True	5.001307	Not found	False	[]		cellulitis
diflunisal		True	2.18033	Not found	False	[]		escherichia infection
diflunisal		True	8.58717	Not found	False	[]		escherichia urinary tract infection
diflunisal		True	1.248966	Not found	False	[]		staphylococcal infection
diflunisal		True	1.38372	Not found	False	[]		pharyngitis streptococcal
diflunisal		True	14.089276	Not found	False	[]		osteomyelitis
diflunisal		True	1.38372	Not found	False	[]		localised infection
diflunisal		True	8.58717	Not found	False	[]		postoperative wound infection
diflunisal		True	1.0050309999999998	Not found	False	[]		bronchitis
diflunisal		True	1.38372	Not found	False	[]		lower respiratory tract infection
diflunisal		True	1.220707	Not found	False	[]		pneumonia
diflunisal		True	2.08208	Not found	False	[]		sepsis
diflunisal		True	1.442992	Not found	False	[]		septic shock
diflunisal		True	1.38372	Not found	False	[]		urosepsis
diflunisal		True	2.18033	Not found	False	[]		rash pustular
diflunisal		True	3.77685	Not found	False	[]		chronic sinusitis
diflunisal		True	2.109698	Not found	False	[]		nasopharyngitis
diflunisal		True	1.557185	Not found	False	[]		sinusitis
diflunisal		True	3.77685	Not found	False	[]		tonsillitis
diflunisal		True	1.38372	Not found	False	[]		cystitis
diflunisal		True	1.38372	Not found	False	[]		kidney infection
diflunisal		True	3.77685	Not found	False	[]		pyelonephritis
diflunisal		True	8.58717	Not found	False	[]		compression fracture
diflunisal		True	8.58717	Not found	False	[]		fracture nonunion
diflunisal		True	8.58717	Not found	False	[]		joint dislocation
diflunisal		True	3.77685	Not found	False	[]		stress fracture
diflunisal		True	12.572104	Not found	False	[]		joint injury
diflunisal		True	1.71191	Not found	False	[]		foot fracture
diflunisal		True	9.001959	Not found	False	[]		tibia fracture
diflunisal		True	4.136238	Not found	False	[]		lumbar vertebral fracture
diflunisal		True	19.136238	Not found	False	[]		spinal compression fracture
diflunisal		True	8.58717	Not found	False	[]		clavicle fracture
diflunisal		True	1.442992	Not found	False	[]		hand fracture
diflunisal		True	5.755946	Not found	False	[]		humerus fracture
diflunisal		True	3.77685	Not found	False	[]		alcohol poisoning
diflunisal		True	2.18033	Not found	False	[]		concussion
diflunisal		True	5.755946	Not found	False	[]		muscle strain
diflunisal		True	9.001959	Not found	False	[]		skin abrasion
diflunisal		True	1.095605	Not found	False	[]		fall
diflunisal		True	2.18033	Not found	False	[]		multiple injuries
diflunisal		True	2.866096	Not found	False	[]		road traffic accident
diflunisal		True	2.18033	Not found	False	[]		scar
diflunisal		True	8.58717	Not found	False	[]		back injury
diflunisal		True	1.857542	Not found	False	[]		head injury
diflunisal		True	8.58717	Not found	False	[]		neck injury
diflunisal		True	1.5957320000000002	Not found	False	[]		contusion
diflunisal		True	8.58717	Not found	False	[]		skin laceration
diflunisal		True	1.670241	Not found	False	[]		inappropriate schedule of product administration
diflunisal		True	1.38372	Not found	False	[]		incorrect route of product administration
diflunisal		True	9.001959	Not found	False	[]		product prescribing error
diflunisal		True	1.38372	Not found	False	[]		accidental overdose
diflunisal		True	8.58717	Not found	False	[]		injury associated with device
diflunisal		True	8.58717	Not found	False	[]		ketoacidosis
diflunisal		True	1.0520239999999998	Not found	False	[]		lactic acidosis
diflunisal		True	1.442992	Not found	False	[]		obesity
diflunisal		True	2.0578009999999995	Not found	False	[]		hypercholesterolaemia
diflunisal		True	2.4362950000000003	Not found	False	[]		hyperlipidaemia
diflunisal		True	5.755946	Not found	False	[]		dyslipidaemia
diflunisal		True	2.18033	Not found	False	[]		gout
diflunisal		True	8.58717	Not found	False	[]		vitamin b complex deficiency
diflunisal		True	8.58717	Not found	False	[]		vitamin b12 deficiency
diflunisal		True	3.77685	Not found	False	[]		osteosclerosis
diflunisal		True	8.58717	Not found	False	[]		bone sequestrum
diflunisal		True	1.370647	Not found	False	[]		bone pain
diflunisal		True	8.58717	Not found	False	[]		periarthritis
diflunisal		True	3.77685	Not found	False	[]		temporomandibular joint syndrome
diflunisal		True	1.071558	Not found	False	[]		arthralgia
diflunisal		True	1.557185	Not found	False	[]		joint swelling
diflunisal		True	1.442992	Not found	False	[]		fibromyalgia
diflunisal		True	1.193539	Not found	False	[]		myalgia
diflunisal		True	1.38372	Not found	False	[]		restless legs syndrome
diflunisal		True	1.38372	Not found	False	[]		myopathy
diflunisal		True	9.001959	Not found	False	[]		foot deformity
diflunisal		True	9.185904	Not found	False	[]		intervertebral disc disorder
diflunisal		True	8.58717	Not found	False	[]		intervertebral disc space narrowing
diflunisal		True	5.755946	Not found	False	[]		sciatica
diflunisal		True	8.58717	Not found	False	[]		scoliosis
diflunisal		True	3.77685	Not found	False	[]		spinal stenosis
diflunisal		True	3.77685	Not found	False	[]		spinal deformity
diflunisal		True	3.77685	Not found	False	[]		spondylolisthesis
diflunisal		True	5.755946	Not found	False	[]		musculoskeletal chest pain
diflunisal		True	1.248966	Not found	False	[]		musculoskeletal pain
diflunisal		True	1.373704	Not found	False	[]		pain in extremity
diflunisal		True	1.38372	Not found	False	[]		back disorder
diflunisal		True	8.58717	Not found	False	[]		chest wall mass
diflunisal		True	3.77685	Not found	False	[]		musculoskeletal disorder
diflunisal		True	1.55871	Not found	False	[]		musculoskeletal stiffness
diflunisal		True	3.165683	Not found	False	[]		bursitis
diflunisal		True	3.77685	Not found	False	[]		costochondritis
diflunisal		True	3.77685	Not found	False	[]		dermal cyst
diflunisal		True	2.18033	Not found	False	[]		renal cyst
diflunisal		True	3.77685	Not found	False	[]		prostate cancer
diflunisal		True	2.18033	Not found	False	[]		basal cell carcinoma
diflunisal		True	5.755946	Not found	False	[]		carotid artery occlusion
diflunisal		True	8.58717	Not found	False	[]		sinus headache
diflunisal		True	1.0050309999999998	Not found	False	[]		migraine
diflunisal		True	2.18033	Not found	False	[]		extrapyramidal disorder
diflunisal		True	1.38372	Not found	False	[]		hypokinesia
diflunisal		True	2.0578009999999995	Not found	False	[]		tardive dyskinesia
diflunisal		True	2.18033	Not found	False	[]		dystonia
diflunisal		True	8.58717	Not found	False	[]		hemiplegia
diflunisal		True	1.38372	Not found	False	[]		paralysis
diflunisal		True	3.77685	Not found	False	[]		hyporeflexia
diflunisal		True	1.509735	Not found	False	[]		coma
diflunisal		True	3.77685	Not found	False	[]		altered state of consciousness
diflunisal		True	5.755946	Not found	False	[]		sedation
diflunisal		True	3.77685	Not found	False	[]		central nervous system lesion
diflunisal		True	1.227934	Not found	False	[]		nervous system disorder
diflunisal		True	1.227934	Not found	False	[]		crying
diflunisal		True	1.38372	Not found	False	[]		myoclonus
diflunisal		True	1.38372	Not found	False	[]		skin burning sensation
diflunisal		True	6.738804	Not found	False	[]		sensory disturbance
diflunisal		True	2.107428	Not found	False	[]		dysarthria
diflunisal		True	8.58717	Not found	False	[]		logorrhoea
diflunisal		True	2.078943	Not found	False	[]		urinary incontinence
diflunisal		True	4.295667	Not found	False	[]		carpal tunnel syndrome
diflunisal		True	2.18033	Not found	False	[]		peroneal nerve palsy
diflunisal		True	1.514114	Not found	False	[]		neuropathy peripheral
diflunisal		True	5.272388	Not found	False	[]		generalised tonic-clonic seizure
diflunisal		True	1.345102	Not found	False	[]		seizure
diflunisal		True	8.58717	Not found	False	[]		epilepsy
diflunisal		True	2.18033	Not found	False	[]		partial seizures
diflunisal		True	8.58717	Not found	False	[]		tonic convulsion
diflunisal		True	1.38372	Not found	False	[]		middle insomnia
diflunisal		True	2.18033	Not found	False	[]		lumbar radiculopathy
diflunisal		True	8.58717	Not found	False	[]		lumbosacral radiculopathy
diflunisal		True	5.755946	Not found	False	[]		neurogenic bladder
diflunisal		True	18.77685	Not found	False	[]		radiculopathy
diflunisal		True	2.0578009999999995	Not found	False	[]		stress
diflunisal		True	1.227934	Not found	False	[]		fear
diflunisal		True	9.001959	Not found	False	[]		obsessive-compulsive disorder
diflunisal		True	8.58717	Not found	False	[]		panic reaction
diflunisal		True	8.58717	Not found	False	[]		decreased interest
diflunisal		True	1.71191	Not found	False	[]		depressed mood
diflunisal		True	3.77685	Not found	False	[]		delusion
diflunisal		True	8.58717	Not found	False	[]		gambling disorder
diflunisal		True	2.519234	Not found	False	[]		anger
diflunisal		True	1.6844579999999998	Not found	False	[]		emotional distress
diflunisal		True	2.508582	Not found	False	[]		abnormal behaviour
diflunisal		True	3.3236480000000004	Not found	False	[]		mental disorder
diflunisal		True	2.078943	Not found	False	[]		drug dependence
diflunisal		True	2.519234	Not found	False	[]		erectile dysfunction
diflunisal		True	2.0578009999999995	Not found	False	[]		nightmare
diflunisal		True	3.406352	Not found	False	[]		completed suicide
diflunisal		True	8.58717	Not found	False	[]		intentional self-injury
diflunisal		True	4.136238	Not found	False	[]		intentional product misuse
diflunisal		True	3.77685	Not found	False	[]		bladder prolapse
diflunisal		True	3.77685	Not found	False	[]		azotaemia
diflunisal		True	8.58717	Not found	False	[]		micturition urgency
diflunisal		True	3.77685	Not found	False	[]		urinary hesitation
diflunisal		True	2.18033	Not found	False	[]		nocturia
diflunisal		True	8.58717	Not found	False	[]		calculus urinary
diflunisal		True	8.58717	Not found	False	[]		breast mass
diflunisal		True	8.58717	Not found	False	[]		breast discharge
diflunisal		True	8.58717	Not found	False	[]		menstrual disorder
diflunisal		True	8.58717	Not found	False	[]		metrorrhagia
diflunisal		True	8.58717	Not found	False	[]		genital haemorrhage
diflunisal		True	8.58717	Not found	False	[]		uterine enlargement
diflunisal		True	1.38372	Not found	False	[]		vaginal haemorrhage
diflunisal		True	2.078943	Not found	False	[]		wheezing
diflunisal		True	3.77685	Not found	False	[]		pneumonitis
diflunisal		True	1.227934	Not found	False	[]		interstitial lung disease
diflunisal		True	2.18033	Not found	False	[]		lung infiltration
diflunisal		True	2.18033	Not found	False	[]		pulmonary fibrosis
diflunisal		True	4.136238	Not found	False	[]		acute respiratory distress syndrome
diflunisal		True	5.755946	Not found	False	[]		pneumothorax
diflunisal		True	2.901402	Not found	False	[]		respiratory arrest
diflunisal		True	2.18033	Not found	False	[]		respiratory distress
diflunisal		True	1.38372	Not found	False	[]		tachypnoea
diflunisal		True	1.38372	Not found	False	[]		rales
diflunisal		True	1.71191	Not found	False	[]		respiratory disorder
diflunisal		True	2.18033	Not found	False	[]		sneezing
diflunisal		True	2.18033	Not found	False	[]		snoring
diflunisal		True	1.38372	Not found	False	[]		nasal congestion
diflunisal		True	2.519234	Not found	False	[]		skin discolouration
diflunisal		True	5.272388	Not found	False	[]		rash papular
diflunisal		True	1.046207	Not found	False	[]		psoriasis
diflunisal		True	1.278236	Not found	False	[]		alopecia
diflunisal		True	8.58717	Not found	False	[]		aneurysm
diflunisal		True	2.18033	Not found	False	[]		aortic aneurysm
diflunisal		True	18.77685	Not found	False	[]		arteriosclerosis
diflunisal		True	8.58717	Not found	False	[]		peripheral venous disease
diflunisal		True	18.77685	Not found	False	[]		venous occlusion
diflunisal		True	3.77685	Not found	False	[]		intermittent claudication
diflunisal		True	5.755946	Not found	False	[]		orthostatic hypotension
diflunisal		True	1.509735	Found	False	[]	bleeding	haemorrhage
diflunisal		True	1.38372	Not found	False	[]		essential hypertension
diflunisal		True	8.58717	Not found	False	[]		phlebitis superficial
diflunisal		True	8.58717	Not found	False	[]		drug-induced liver injury
diflunisal		True	1.06513	Not found	False	[]		toxicity to various agents
diflunisal		True	3.165683	Not found	False	[]		osteonecrosis of jaw
diflunisal		True	3.77685	Not found	False	[]		psychological trauma
diflunisal		True	2.18033	Not found	False	[]		plasma cell myeloma
cefazolin		True	3.77536	Not found	False	[]		anaemia megaloblastic
cefazolin		True	2.055521	Not found	False	[]		anaemia postoperative
cefazolin		True	5.753944	Not found	False	[]		conjunctival pallor
cefazolin		True	1.770556	Not found	False	[]		normochromic normocytic anaemia
cefazolin		True	1.8588050000000005	Not found	False	[]		ecchymosis
cefazolin		True	1.771178	Not found	False	[]		haemorrhagic diathesis
cefazolin		True	1.953631	Not found	False	[]		petechiae
cefazolin		True	2.1787400000000003	Not found	False	[]		spontaneous haematoma
cefazolin		True	11.394689	Found	False	[]	hypoprothrombinemia	hypoprothrombinaemia
cefazolin		True	1.38208	Not found	False	[]		protein s deficiency
cefazolin		True	1.496213	Not found	False	[]		coagulopathy
cefazolin		True	1.479057	Not found	False	[]		disseminated intravascular coagulation
cefazolin		True	3.052713	Not found	False	[]		hypercoagulation
cefazolin		True	1.772593	Not found	False	[]		hypersensitivity vasculitis
cefazolin		True	68.93108	Not found	False	[]		purpura senile
cefazolin		True	6.736411	Not found	False	[]		bone marrow oedema
cefazolin		True	2.1787400000000003	Not found	False	[]		hypergammaglobulinaemia
cefazolin		True	9.000132	Not found	False	[]		pseudolymphoma
cefazolin		True	2.1787400000000003	Not found	False	[]		essential thrombocythaemia
cefazolin		True	1.38208	Not found	False	[]		myeloproliferative neoplasm
cefazolin		True	3.77536	Not found	False	[]		coombs positive haemolytic anaemia
cefazolin		True	5.753944	Not found	False	[]		evans syndrome
cefazolin		True	8.58588	Not found	False	[]		haemoglobinaemia
cefazolin		True	1.396228	Not found	False	[]		jaundice
cefazolin		True	14.087274	Not found	False	[]		jaundice acholuric
cefazolin		True	1.225574	Not found	False	[]		leukaemia
cefazolin		True	8.58588	Not found	False	[]		central nervous system leukaemia
cefazolin		True	8.58588	Not found	False	[]		leukaemic infiltration hepatic
cefazolin		True	2.055521	Not found	False	[]		platelet disorder
cefazolin		True	1.38208	Not found	False	[]		hellp syndrome
cefazolin		True	1.576884	Not found	False	[]		heparin-induced thrombocytopenia
cefazolin		True	1.4406530000000002	Not found	False	[]		thrombocytopenic purpura
cefazolin		True	8.58588	Not found	False	[]		microcytosis
cefazolin		True	3.77536	Not found	False	[]		red blood cell abnormality
cefazolin		True	3.77536	Not found	False	[]		reticulocytosis
cefazolin		True	1.38208	Not found	False	[]		hilar lymphadenopathy
cefazolin		True	2.516996	Not found	False	[]		lymph node pain
cefazolin		True	2.50538	Not found	False	[]		lymphadenitis
cefazolin		True	3.073192	Not found	False	[]		lymphangitis
cefazolin		True	4.998024	Not found	False	[]		lymphocele
cefazolin		True	1.592003	Not found	False	[]		lymphoedema
cefazolin		True	2.1787400000000003	Not found	False	[]		lymphorrhoea
cefazolin		True	18.77536	Not found	False	[]		metastases to spleen
cefazolin		True	1.38208	Not found	False	[]		splenic calcification
cefazolin		True	3.77536	Not found	False	[]		splenic lesion
cefazolin		True	9.528877	Not found	False	[]		eosinophilic myocarditis
cefazolin		True	1.667384	Not found	False	[]		acute febrile neutrophilic dermatosis
cefazolin		True	1.409985	Not found	False	[]		leukocytosis
cefazolin		True	3.716745	Not found	False	[]		granulocytopenia
cefazolin		True	8.58588	Not found	False	[]		bifascicular block
cefazolin		True	1.118686	Not found	False	[]		bradycardia
cefazolin		True	1.667384	Not found	False	[]		bradycardia foetal
cefazolin		True	3.163498	Not found	False	[]		foetal heart rate deceleration abnormality
cefazolin		True	5.410952	Not found	False	[]		nodal rhythm
cefazolin		True	1.322732	Not found	False	[]		tachycardia
cefazolin		True	18.77536	Not found	False	[]		tachycardia foetal
cefazolin		True	1.1268540000000002	Not found	False	[]		arrhythmia supraventricular
cefazolin		True	1.002512	Not found	False	[]		atrial flutter
cefazolin		True	1.5068590000000002	Not found	False	[]		sinus arrhythmia
cefazolin		True	1.611334	Not found	False	[]		sinus tachycardia
cefazolin		True	1.1530239999999998	Not found	False	[]		supraventricular tachycardia
cefazolin		True	1.111826	Not found	False	[]		cardiac arrest
cefazolin		True	2.055521	Not found	False	[]		cardiac death
cefazolin		True	1.39748	Not found	False	[]		torsade de pointes
cefazolin		True	1.220665	Not found	False	[]		ventricular arrhythmia
cefazolin		True	1.15995	Not found	False	[]		ventricular fibrillation
cefazolin		True	1.2559129999999998	Not found	False	[]		ventricular tachycardia
cefazolin		True	1.484823	Not found	False	[]		cardiac disorder
cefazolin		True	3.073192	Not found	False	[]		cardiac procedure complication
cefazolin		True	3.052713	Not found	False	[]		heart injury
cefazolin		True	1.367754	Not found	False	[]		jugular vein distension
cefazolin		True	8.58588	Not found	False	[]		cardiac myxoma
cefazolin		True	1.225574	Not found	False	[]		aortic valve disease
cefazolin		True	1.043273	Not found	False	[]		aortic valve sclerosis
cefazolin		True	2.077736	Not found	False	[]		cardiac valve disease
cefazolin		True	1.5068590000000002	Not found	False	[]		mitral valve disease
cefazolin		True	2.076134	Not found	False	[]		mitral valve prolapse
cefazolin		True	8.58588	Not found	False	[]		mitral valve sclerosis
cefazolin		True	3.77536	Not found	False	[]		tricuspid valve disease
cefazolin		True	2.1787400000000003	Not found	False	[]		hypoplastic left heart syndrome
cefazolin		True	2.574437	Not found	False	[]		arteriosclerosis coronary artery
cefazolin		True	8.58588	Not found	False	[]		coronary artery perforation
cefazolin		True	1.116362	Not found	False	[]		arteriospasm coronary
cefazolin		True	29.483859	Not found	False	[]		kounis syndrome
cefazolin		True	1.182354	Not found	False	[]		myocardial infarction
cefazolin		True	3.359471	Not found	False	[]		stress cardiomyopathy
cefazolin		True	1.464852	Not found	False	[]		fluid overload
cefazolin		True	2.517396	Not found	False	[]		cardiogenic shock
cefazolin		True	28.84541	Not found	False	[]		low cardiac output syndrome
cefazolin		True	1.38208	Not found	False	[]		ventricular failure
cefazolin		True	1.068049	Not found	False	[]		pulmonary oedema
cefazolin		True	8.58588	Not found	False	[]		cor pulmonale chronic
cefazolin		True	1.777564	Not found	False	[]		ischaemic cardiomyopathy
cefazolin		True	2.1787400000000003	Not found	False	[]		viral myocarditis
cefazolin		True	1.225574	Not found	False	[]		myocardial rupture
cefazolin		True	8.58588	Not found	False	[]		myoglobinaemia
cefazolin		True	1.225574	Not found	False	[]		myoglobinuria
cefazolin		True	1.062505	Not found	False	[]		ventricular dysfunction
cefazolin		True	2.1787400000000003	Not found	False	[]		ventricular hyperkinesia
cefazolin		True	1.06173	Not found	False	[]		myocarditis
cefazolin		True	3.77536	Not found	False	[]		bacterial pericarditis
cefazolin		True	18.77536	Not found	False	[]		pericarditis malignant
cefazolin		True	1.7268210000000002	Not found	False	[]		cardiac tamponade
cefazolin		True	1.444725	Not found	False	[]		pericardial effusion
cefazolin		True	2.272517	Not found	False	[]		pericardial haemorrhage
cefazolin		True	8.58588	Not found	False	[]		pericardial rub
cefazolin		True	3.77536	Not found	False	[]		atrioventricular block complete
cefazolin		True	6.736411	Not found	False	[]		haemangioma congenital
cefazolin		True	3.77536	Not found	False	[]		pulmonary arteriovenous fistula
cefazolin		True	5.753944	Not found	False	[]		corneal dystrophy
cefazolin		True	1.38208	Not found	False	[]		cleft lip
cefazolin		True	2.1787400000000003	Not found	False	[]		polydactyly
cefazolin		True	8.58588	Not found	False	[]		chondrodystrophy
cefazolin		True	3.77536	Not found	False	[]		congenital hydronephrosis
cefazolin		True	8.58588	Not found	False	[]		congenital megaureter
cefazolin		True	1.38208	Not found	False	[]		phimosis
cefazolin		True	1.38208	Not found	False	[]		cystic fibrosis lung
cefazolin		True	8.58588	Not found	False	[]		dermoid cyst
cefazolin		True	8.58588	Not found	False	[]		epidermolysis bullosa
cefazolin		True	1.4406530000000002	Not found	False	[]		ear disorder
cefazolin		True	1.184315	Not found	False	[]		ear pain
cefazolin		True	2.341921	Not found	False	[]		cerumen impaction
cefazolin		True	1.667384	Not found	False	[]		otitis externa
cefazolin		True	1.620769	Not found	False	[]		deafness neurosensory
cefazolin		True	1.669689	Not found	False	[]		deafness unilateral
cefazolin		True	2.1787400000000003	Not found	False	[]		inner ear disorder
cefazolin		True	3.054831	Not found	False	[]		vestibular disorder
cefazolin		True	9.000132	Not found	False	[]		motion sickness
cefazolin		True	6.557545999999999	Not found	False	[]		vertigo positional
cefazolin		True	1.38208	Not found	False	[]		eustachian tube dysfunction
cefazolin		True	3.77536	Not found	False	[]		otitis media acute
cefazolin		True	8.58588	Not found	False	[]		tympanic membrane disorder
cefazolin		True	3.77536	Not found	False	[]		tympanosclerosis
cefazolin		True	3.77536	Not found	False	[]		diabetic ulcer
cefazolin		True	1.06173	Not found	False	[]		diabetic neuropathy
cefazolin		True	1.225574	Not found	False	[]		type 1 diabetes mellitus
cefazolin		True	1.138697	Not found	False	[]		glucose tolerance impaired
cefazolin		True	4.293081	Not found	False	[]		hypoglycaemic unconsciousness
cefazolin		True	2.076134	Not found	False	[]		diabetes insipidus
cefazolin		True	1.825172	Not found	False	[]		hypercalcaemia
cefazolin		True	1.06173	Not found	False	[]		thyroid disorder
cefazolin		True	1.246058	Not found	False	[]		type 2 diabetes mellitus
cefazolin		True	4.1341280000000005	Not found	False	[]		cataract nuclear
cefazolin		True	3.77536	Not found	False	[]		corneal erosion
cefazolin		True	3.77536	Not found	False	[]		pigment dispersion syndrome
cefazolin		True	1.922784	Not found	False	[]		lacrimation increased
cefazolin		True	8.58588	Not found	False	[]		eyelids pruritus
cefazolin		True	8.58588	Not found	False	[]		hypotony of eye
cefazolin		True	2.1787400000000003	Not found	False	[]		vitreous disorder
cefazolin		True	1.7268210000000002	Not found	False	[]		glaucoma
cefazolin		True	1.38208	Not found	False	[]		periorbital haematoma
cefazolin		True	1.4406530000000002	Not found	False	[]		hypopyon
cefazolin		True	3.389899	Not found	False	[]		toxic anterior segment syndrome
cefazolin		True	1.00162	Not found	False	[]		conjunctival hyperaemia
cefazolin		True	3.77536	Not found	False	[]		keratitis fungal
cefazolin		True	3.408616	Not found	False	[]		ulcerative keratitis
cefazolin		True	19.452519	Not found	False	[]		iritis
cefazolin		True	1.197345	Not found	False	[]		eyelid oedema
cefazolin		True	8.58588	Not found	False	[]		hordeolum
cefazolin		True	1.644086	Not found	False	[]		endophthalmitis
cefazolin		True	2.290427	Not found	False	[]		eye discharge
cefazolin		True	1.38208	Not found	False	[]		eye infection fungal
cefazolin		True	5.680145	Not found	False	[]		oculomucocutaneous syndrome
cefazolin		True	12.025938	Not found	False	[]		macular oedema
cefazolin		True	1.38208	Not found	False	[]		excessive eye blinking
cefazolin		True	3.77536	Not found	False	[]		eyelid function disorder
cefazolin		True	3.922129	Not found	False	[]		gaze palsy
cefazolin		True	1.953631	Not found	False	[]		mydriasis
cefazolin		True	1.4406530000000002	Not found	False	[]		visual field defect
cefazolin		True	3.163498	Not found	False	[]		rectocele
cefazolin		True	48.90468	Not found	False	[]		abdominal wound dehiscence
cefazolin		True	2.68988	Not found	False	[]		inguinal hernia
cefazolin		True	4.293081	Not found	False	[]		anal fissure
cefazolin		True	3.595836	Not found	False	[]		rectal prolapse
cefazolin		True	2.1787400000000003	Not found	False	[]		rectal tenesmus
cefazolin		True	3.163498	Not found	False	[]		colon adenoma
cefazolin		True	2.516996	Not found	False	[]		alveolar osteitis
cefazolin		True	1.367754	Not found	False	[]		periodontitis
cefazolin		True	1.592003	Not found	False	[]		tooth abscess
cefazolin		True	2.756209	Not found	False	[]		tooth infection
cefazolin		True	4.209222	Not found	False	[]		loose tooth
cefazolin		True	3.073192	Not found	False	[]		periodontal disease
cefazolin		True	2.1787400000000003	Not found	False	[]		poor dental condition
cefazolin		True	1.883603	Not found	False	[]		tooth fracture
cefazolin		True	1.38208	Not found	False	[]		tooth impacted
cefazolin		True	1.771178	Not found	False	[]		toothache
cefazolin		True	2.1787400000000003	Not found	False	[]		pulpitis dental
cefazolin		True	2.666862	Not found	False	[]		gingival disorder
cefazolin		True	9.000132	Not found	False	[]		gingival recession
cefazolin		True	3.77536	Not found	False	[]		gingival ulceration
cefazolin		True	18.77536	Not found	False	[]		gingivitis
cefazolin		True	1.452519	Not found	False	[]		gingival pain
cefazolin		True	1.831691	Not found	False	[]		tooth loss
cefazolin		True	18.77536	Not found	False	[]		oedematous pancreatitis
cefazolin		True	1.0191979999999998	Not found	False	[]		pancreatitis acute
cefazolin		True	18.77536	Not found	False	[]		pancreatic necrosis
cefazolin		True	3.595836	Not found	False	[]		pancreatic pseudocyst
cefazolin		True	2.341921	Not found	False	[]		abdominal compartment syndrome
cefazolin		True	8.58588	Not found	False	[]		dysbiosis
cefazolin		True	3.77536	Not found	False	[]		gastrointestinal injury
cefazolin		True	18.77536	Not found	False	[]		gastrointestinal stoma complication
cefazolin		True	1.38208	Not found	False	[]		pelvic mass
cefazolin		True	2.1787400000000003	Not found	False	[]		gastrointestinal fistula
cefazolin		True	3.77536	Not found	False	[]		oroantral fistula
cefazolin		True	18.77536	Not found	False	[]		anogenital warts
cefazolin		True	3.77536	Not found	False	[]		cytomegalovirus gastroenteritis
cefazolin		True	18.77536	Not found	False	[]		gastroenteritis staphylococcal
cefazolin		True	5.753944	Not found	False	[]		abdominal wall abscess
cefazolin		True	3.77536	Not found	False	[]		cytomegalovirus gastrointestinal infection
cefazolin		True	1.6807429999999997	Not found	False	[]		appendicitis
cefazolin		True	1.998066	Not found	False	[]		clostridium colitis
cefazolin		True	1.501924	Not found	False	[]		clostridium difficile colitis
cefazolin		True	1.555381	Not found	False	[]		enteritis infectious
cefazolin		True	8.58588	Not found	False	[]		enterovirus infection
cefazolin		True	2.341921	Not found	False	[]		fungal peritonitis
cefazolin		True	2.341457	Not found	False	[]		peritonitis bacterial
cefazolin		True	1.772593	Not found	False	[]		colitis ulcerative
cefazolin		True	8.58588	Not found	False	[]		duodenitis haemorrhagic
cefazolin		True	2.290427	Not found	False	[]		enteritis
cefazolin		True	4.1341280000000005	Not found	False	[]		necrotising enterocolitis neonatal
cefazolin		True	1.38208	Not found	False	[]		bowel movement irregularity
cefazolin		True	3.163498	Not found	False	[]		change of bowel habit
cefazolin		True	1.38208	Not found	False	[]		gastrointestinal hypermotility
cefazolin		True	3.163498	Not found	False	[]		postoperative ileus
cefazolin		True	1.854708	Not found	False	[]		faeces pale
cefazolin		True	1.225574	Not found	False	[]		breath odour
cefazolin		True	2.666862	Not found	False	[]		bruxism
cefazolin		True	8.58588	Not found	False	[]		hyperphagia
cefazolin		True	1.65516	Not found	False	[]		hypophagia
cefazolin		True	2.612911	Not found	False	[]		mastication disorder
cefazolin		True	1.3635100000000002	Not found	False	[]		ileus
cefazolin		True	9.000132	Not found	False	[]		large intestinal stenosis
cefazolin		True	1.38208	Not found	False	[]		rectal perforation
cefazolin		True	1.38208	Not found	False	[]		duodenal perforation
cefazolin		True	8.58588	Not found	False	[]		gastroduodenal ulcer
cefazolin		True	1.438273	Not found	False	[]		gastric ulcer haemorrhage
cefazolin		True	18.77536	Not found	False	[]		haemorrhagic erosive gastritis
cefazolin		True	3.77536	Not found	False	[]		stress ulcer
cefazolin		True	2.516996	Not found	False	[]		intestinal ulcer
cefazolin		True	8.58588	Not found	False	[]		oesophageal perforation
cefazolin		True	1.555381	Not found	False	[]		oesophageal ulcer
cefazolin		True	1.38208	Not found	False	[]		peptic ulcer haemorrhage
cefazolin		True	1.553083	Not found	False	[]		gastrointestinal necrosis
cefazolin		True	1.193827	Not found	False	[]		intestinal ischaemia
cefazolin		True	18.77536	Not found	False	[]		mesenteric vascular occlusion
cefazolin		True	3.77536	Not found	False	[]		lactose intolerance
cefazolin		True	8.58588	Not found	False	[]		colon neoplasm
cefazolin		True	8.58588	Not found	False	[]		rectal neoplasm
cefazolin		True	8.58588	Not found	False	[]		gastrooesophageal cancer
cefazolin		True	8.58588	Not found	False	[]		metastases to peritoneum
cefazolin		True	3.77536	Not found	False	[]		metastases to mouth
cefazolin		True	1.38208	Not found	False	[]		adenocarcinoma pancreas
cefazolin		True	3.77536	Not found	False	[]		pancreatic neoplasm
cefazolin		True	3.271563	Not found	False	[]		lip oedema
cefazolin		True	2.516996	Not found	False	[]		lip ulceration
cefazolin		True	2.516996	Not found	False	[]		lip haemorrhage
cefazolin		True	1.960325	Not found	False	[]		mouth haemorrhage
cefazolin		True	2.756209	Not found	False	[]		oral infection
cefazolin		True	9.183666	Not found	False	[]		lip pain
cefazolin		True	1.7268210000000002	Not found	False	[]		hypoaesthesia oral
cefazolin		True	3.77536	Not found	False	[]		oral discharge
cefazolin		True	1.138697	Not found	False	[]		oral discomfort
cefazolin		True	2.1787400000000003	Not found	False	[]		oral mucosal discolouration
cefazolin		True	1.38208	Not found	False	[]		oral mucosal erythema
cefazolin		True	8.58588	Not found	False	[]		oral pruritus
cefazolin		True	18.77536	Not found	False	[]		gingival oedema
cefazolin		True	2.516996	Not found	False	[]		oropharyngeal swelling
cefazolin		True	3.77536	Not found	False	[]		palatal oedema
cefazolin		True	1.225574	Not found	False	[]		oral mucosa erosion
cefazolin		True	2.1787400000000003	Not found	False	[]		peritoneal cloudy effluent
cefazolin		True	1.3635100000000002	Not found	False	[]		peritonitis
cefazolin		True	1.225574	Not found	False	[]		pneumoperitoneum
cefazolin		True	2.516996	Not found	False	[]		retroperitoneal abscess
cefazolin		True	2.1787400000000003	Not found	False	[]		bloody peritoneal effluent
cefazolin		True	2.1787400000000003	Not found	False	[]		perirenal haematoma
cefazolin		True	1.367754	Not found	False	[]		peritoneal haemorrhage
cefazolin		True	1.38208	Not found	False	[]		aptyalism
cefazolin		True	3.77536	Not found	False	[]		tongue haemorrhage
cefazolin		True	1.38208	Not found	False	[]		tongue ulceration
cefazolin		True	1.38208	Not found	False	[]		tongue coated
cefazolin		True	1.197638	Not found	False	[]		tongue oedema
cefazolin		True	2.055521	Not found	False	[]		tongue paralysis
cefazolin		True	2.055521	Not found	False	[]		gastrointestinal sounds abnormal
cefazolin		True	2.1787400000000003	Not found	False	[]		procedural nausea
cefazolin		True	9.000132	Not found	False	[]		procedural vomiting
cefazolin		True	3.77536	Not found	False	[]		laryngeal discomfort
cefazolin		True	1.139954	Not found	False	[]		laryngeal pain
cefazolin		True	2.267443	Not found	False	[]		device related infection
cefazolin		True	5.559644	Not found	False	[]		catheter site haemorrhage
cefazolin		True	1.327529	Not found	False	[]		infusion related reaction
cefazolin		True	1.5068590000000002	Not found	False	[]		infusion site erythema
cefazolin		True	2.1787400000000003	Not found	False	[]		infusion site inflammation
cefazolin		True	1.38208	Not found	False	[]		infusion site oedema
cefazolin		True	1.667384	Not found	False	[]		infusion site pain
cefazolin		True	3.77536	Not found	False	[]		infusion site phlebitis
cefazolin		True	5.483859	Not found	False	[]		infusion site reaction
cefazolin		True	1.38208	Not found	False	[]		injection site discharge
cefazolin		True	1.5068590000000002	Not found	False	[]		injection site extravasation
cefazolin		True	1.049646	Not found	False	[]		injection site induration
cefazolin		True	1.38208	Not found	False	[]		injection site thrombosis
cefazolin		True	4.068798	Not found	False	[]		hyperthermia malignant
cefazolin		True	1.431126	Not found	False	[]		neuroleptic malignant syndrome
cefazolin		True	1.669689	Not found	False	[]		hyperpyrexia
cefazolin		True	5.680145	Not found	False	[]		post procedural fever
cefazolin		True	1.0647564	Not found	False	[]		pyrexia
cefazolin		True	2.1540122000000004	Not found	False	[]		death
cefazolin		True	3.77536	Not found	False	[]		euthanasia
cefazolin		True	2.1787400000000003	Not found	False	[]		no adverse event
cefazolin		True	1.220665	Not found	False	[]		peripheral coldness
cefazolin		True	1.0248369999999998	Not found	False	[]		thirst
cefazolin		True	1.367754	Not found	False	[]		adhesion
cefazolin		True	6.021378	Not found	False	[]		bloody discharge
cefazolin		True	2.127302	Not found	False	[]		deformity
cefazolin		True	2.50538	Not found	False	[]		disease complication
cefazolin		True	1.38208	Not found	False	[]		fistula discharge
cefazolin		True	3.5577865	Not found	False	[]		multiple organ dysfunction syndrome
cefazolin		True	4.95287	Not found	False	[]		organ failure
cefazolin		True	1.322202	Not found	False	[]		purulent discharge
cefazolin		True	1.5068590000000002	Not found	False	[]		secretion discharge
cefazolin		True	1.702604	Not found	False	[]		swelling
cefazolin		True	8.848741	Not found	False	[]		unevaluable event
cefazolin		True	3.57434	Not found	False	[]		wound secretion
cefazolin		True	2.1787400000000003	Not found	False	[]		xerosis
cefazolin		True	8.58588	Not found	False	[]		post embolisation syndrome
cefazolin		True	14.087274	Not found	False	[]		mucosal dryness
cefazolin		True	1.105264	Not found	False	[]		oedema
cefazolin		True	1.689345	Not found	False	[]		discomfort
cefazolin		True	2.056064	Not found	False	[]		flank pain
cefazolin		True	8.58588	Not found	False	[]		inflammatory pain
cefazolin		True	1.38208	Not found	False	[]		phantom limb syndrome
cefazolin		True	4.1341280000000005	Not found	False	[]		procedural pain
cefazolin		True	9.000132	Not found	False	[]		suprapubic pain
cefazolin		True	1.7797930000000002	Not found	False	[]		tenderness
cefazolin		True	5.753944	Not found	False	[]		product label confusion
cefazolin		True	1.38208	Not found	False	[]		product storage error
cefazolin		True	2.055521	Not found	False	[]		alcohol withdrawal syndrome
cefazolin		True	1.187481	Not found	False	[]		impaired healing
cefazolin		True	1.06173	Not found	False	[]		cyst
cefazolin		True	8.58588	Not found	False	[]		haemorrhagic cyst
cefazolin		True	1.644086	Not found	False	[]		mass
cefazolin		True	1.062505	Not found	False	[]		necrosis
cefazolin		True	6.736411	Not found	False	[]		wound necrosis
cefazolin		True	1.38208	Not found	False	[]		dysplasia
cefazolin		True	2.055521	Not found	False	[]		hyperplasia
cefazolin		True	3.073192	Not found	False	[]		hypertrophy
cefazolin		True	3.77536	Not found	False	[]		cholangitis acute
cefazolin		True	2.516996	Not found	False	[]		cholecystitis infective
cefazolin		True	1.623732	Not found	False	[]		cholelithiasis
cefazolin		True	1.04499	Not found	False	[]		gallbladder disorder
cefazolin		True	1.1113039999999998	Not found	False	[]		hepatitis cholestatic
cefazolin		True	3.77536	Not found	False	[]		biloma
cefazolin		True	3.77536	Not found	False	[]		hepatic calcification
cefazolin		True	1.510372	Not found	False	[]		hepatic lesion
cefazolin		True	1.667384	Not found	False	[]		hepatic mass
cefazolin		True	8.58588	Not found	False	[]		hepatobiliary infection
cefazolin		True	1.7999740000000002	Not found	False	[]		liver injury
cefazolin		True	4.1341280000000005	Not found	False	[]		traumatic liver injury
cefazolin		True	1.035527	Not found	False	[]		hypoproteinaemia
cefazolin		True	2.1787400000000003	Not found	False	[]		chronic hepatic failure
cefazolin		True	1.6807429999999997	Not found	False	[]		liver abscess
cefazolin		True	2.076134	Not found	False	[]		hepatic haemorrhage
cefazolin		True	1.101239	Not found	False	[]		hepatic steatosis
cefazolin		True	2.150573	Not found	False	[]		ischaemic hepatitis
cefazolin		True	2.516996	Not found	False	[]		haemangioma of liver
cefazolin		True	1.374666	Not found	False	[]		hepatic cancer
cefazolin		True	2.5031090000000003	Not found	False	[]		bronchospasm
cefazolin		True	1.5068590000000002	Not found	False	[]		dermatitis contact
cefazolin		True	1.1530239999999998	Not found	False	[]		dermatitis exfoliative
cefazolin		True	1.243819	Not found	False	[]		drug eruption
cefazolin		True	1.130226	Not found	False	[]		drug hypersensitivity
cefazolin		True	5.753944	Not found	False	[]		rubber sensitivity
cefazolin		True	8.178369	Not found	False	[]		red man syndrome
cefazolin		True	4.7375805	Found	False	[]	anaphylaxis	anaphylactic reaction
cefazolin		True	2.430463	Not found	False	[]		anaphylactoid reaction
cefazolin		True	1.062505	Not found	False	[]		angioedema
cefazolin		True	3.77536	Not found	False	[]		circumoral oedema
cefazolin		True	3.960935	Not found	False	[]		laryngeal oedema
cefazolin		True	1.38208	Not found	False	[]		dermatitis atopic
cefazolin		True	3.359471	Not found	False	[]		rhinitis allergic
cefazolin		True	3.77536	Not found	False	[]		mixed connective tissue disease
cefazolin		True	5.753944	Not found	False	[]		lupus nephritis
cefazolin		True	1.4406530000000002	Not found	False	[]		lupus-like syndrome
cefazolin		True	4.1341280000000005	Not found	False	[]		polymyositis
cefazolin		True	3.052713	Not found	False	[]		dermatomyositis
cefazolin		True	1.620769	Not found	False	[]		linear iga disease
cefazolin		True	3.77536	Not found	False	[]		palpable purpura
cefazolin		True	1.744544	Not found	False	[]		vasculitis
cefazolin		True	3.77536	Not found	False	[]		granulomatosis with polyangiitis
cefazolin		True	4.293081	Not found	False	[]		actinomycosis
cefazolin		True	2.516996	Not found	False	[]		aeromonas infection
cefazolin		True	1.669689	Not found	False	[]		acinetobacter infection
cefazolin		True	1.510372	Not found	False	[]		arthritis bacterial
cefazolin		True	2.081791	Found	True	[]	cellulitis	cellulitis
cefazolin		True	1.452519	Not found	False	[]		folliculitis
cefazolin		True	1.475774	Not found	False	[]		gangrene
cefazolin		True	2.1787400000000003	Not found	False	[]		osteomyelitis bacterial
cefazolin		True	1.38208	Not found	False	[]		post procedural cellulitis
cefazolin		True	8.015319	Not found	False	[]		urinary tract infection bacterial
cefazolin		True	1.38208	Not found	False	[]		wound infection bacterial
cefazolin		True	3.77536	Not found	False	[]		botulism
cefazolin		True	2.1787400000000003	Not found	False	[]		enterobacter bacteraemia
cefazolin		True	2.238752	Not found	False	[]		escherichia infection
cefazolin		True	2.1787400000000003	Not found	False	[]		pneumonia haemophilus
cefazolin		True	1.709598	Not found	False	[]		klebsiella bacteraemia
cefazolin		True	5.88042	Not found	False	[]		klebsiella sepsis
cefazolin		True	2.043855	Not found	False	[]		pneumonia klebsiella
cefazolin		True	2.516996	Not found	False	[]		listeriosis
cefazolin		True	1.5068590000000002	Not found	False	[]		lung infection pseudomonal
cefazolin		True	1.6807429999999997	Not found	False	[]		pseudomonal sepsis
cefazolin		True	2.076134	Not found	False	[]		urinary tract infection pseudomonal
cefazolin		True	3.073192	Not found	False	[]		wound infection pseudomonas
cefazolin		True	4.947292	Not found	False	[]		serratia infection
cefazolin		True	14.087274	Not found	False	[]		serratia sepsis
cefazolin		True	1.131243	Not found	False	[]		pneumonia staphylococcal
cefazolin		True	2.1787400000000003	Not found	False	[]		septic arthritis staphylococcal
cefazolin		True	3.595836	Not found	False	[]		staphylococcal abscess
cefazolin		True	1.026311	Not found	False	[]		staphylococcal bacteraemia
cefazolin		True	1.378201	Not found	False	[]		staphylococcal infection
cefazolin		True	28.84541	Not found	False	[]		staphylococcal osteomyelitis
cefazolin		True	2.1787400000000003	Not found	False	[]		alpha haemolytic streptococcal infection
cefazolin		True	2.666862	Not found	False	[]		beta haemolytic streptococcal infection
cefazolin		True	2.666862	Not found	False	[]		erysipelas
cefazolin		True	2.516996	Not found	False	[]		pharyngitis streptococcal
cefazolin		True	1.38208	Not found	False	[]		skin candida
cefazolin		True	1.38208	Not found	False	[]		vulvovaginal candidiasis
cefazolin		True	8.58588	Not found	False	[]		pneumonia cryptococcal
cefazolin		True	3.408616	Not found	False	[]		onychomycosis
cefazolin		True	1.854708	Not found	False	[]		systemic mycosis
cefazolin		True	1.38208	Not found	False	[]		histoplasmosis
cefazolin		True	1.225574	Not found	False	[]		abscess jaw
cefazolin		True	2.076134	Found	True	[]	joint infection	arthritis infective
cefazolin		True	8.58588	Not found	False	[]		bursitis infective
cefazolin		True	2.211868	Not found	False	[]		osteomyelitis
cefazolin		True	4.1341280000000005	Not found	False	[]		osteomyelitis chronic
cefazolin		True	8.58588	Not found	False	[]		meningitis neonatal
cefazolin		True	3.77536	Not found	False	[]		spinal cord infection
cefazolin		True	64.24062	Not found	False	[]		amniotic cavity infection
cefazolin		True	9.293081	Not found	False	[]		endometritis
cefazolin		True	8.58588	Not found	False	[]		funisitis
cefazolin		True	8.58588	Not found	False	[]		intrauterine infection
cefazolin		True	2.1787400000000003	Not found	False	[]		pelvic inflammatory disease
cefazolin		True	8.58588	Not found	False	[]		tubo-ovarian abscess
cefazolin		True	1.998543	Not found	False	[]		abscess
cefazolin		True	28.84541	Not found	False	[]		abscess soft tissue
cefazolin		True	3.77536	Not found	False	[]		groin abscess
cefazolin		True	7.613044	Not found	False	[]		postoperative wound infection
cefazolin		True	2.077736	Not found	False	[]		localised infection
cefazolin		True	8.58588	Not found	False	[]		neonatal infection
cefazolin		True	1.38208	Not found	False	[]		postoperative abscess
cefazolin		True	2.266991	Not found	False	[]		purulence
cefazolin		True	2.1787400000000003	Not found	False	[]		stitch abscess
cefazolin		True	7.728019	Not found	False	[]		toxic shock syndrome
cefazolin		True	3.771177	Not found	False	[]		wound infection
cefazolin		True	1.234461	Not found	False	[]		bronchitis
cefazolin		True	1.38208	Not found	False	[]		atypical pneumonia
cefazolin		True	2.1787400000000003	Not found	False	[]		abscess neck
cefazolin		True	2.1787400000000003	Not found	False	[]		muscle abscess
cefazolin		True	3.77536	Not found	False	[]		perineal abscess
cefazolin		True	3.163498	Not found	False	[]		psoas abscess
cefazolin		True	2.159006	Not found	False	[]		bacteraemia
cefazolin		True	8.58588	Not found	False	[]		post procedural sepsis
cefazolin		True	3.77536	Not found	False	[]		postpartum sepsis
cefazolin		True	7.525938	Not found	False	[]		sepsis neonatal
cefazolin		True	6.736411	Not found	False	[]		impetigo
cefazolin		True	8.58588	Not found	False	[]		nail infection
cefazolin		True	1.94122	Not found	False	[]		chronic sinusitis
cefazolin		True	8.58588	Not found	False	[]		pharyngeal abscess
cefazolin		True	3.77536	Not found	False	[]		pharyngotonsillitis
cefazolin		True	1.854708	Not found	False	[]		tonsillitis
cefazolin		True	1.509574	Not found	False	[]		upper respiratory tract infection
cefazolin		True	1.183898	Not found	False	[]		kidney infection
cefazolin		True	8.58588	Not found	False	[]		arteriovenous graft site infection
cefazolin		True	1.38208	Not found	False	[]		mycobacterium abscessus infection
cefazolin		True	1.049646	Not found	False	[]		mycobacterium avium complex infection
cefazolin		True	8.58588	Not found	False	[]		mycobacterium fortuitum infection
cefazolin		True	1.225574	Not found	False	[]		pneumonia mycoplasmal
cefazolin		True	9.000132	Not found	False	[]		acanthamoeba infection
cefazolin		True	2.666862	Not found	False	[]		toxoplasmosis
cefazolin		True	1.38208	Not found	False	[]		adenoviral haemorrhagic cystitis
cefazolin		True	3.77536	Not found	False	[]		croup infectious
cefazolin		True	2.1787400000000003	Not found	False	[]		parvovirus infection
cefazolin		True	2.076134	Not found	False	[]		progressive multifocal leukoencephalopathy
cefazolin		True	5.753944	Not found	False	[]		cystitis viral
cefazolin		True	3.77536	Not found	False	[]		metapneumovirus infection
cefazolin		True	2.666862	Not found	False	[]		pneumonia viral
cefazolin		True	1.709598	Not found	False	[]		viral upper respiratory tract infection
cefazolin		True	5.087718	Not found	False	[]		bone fragmentation
cefazolin		True	8.58588	Not found	False	[]		comminuted fracture
cefazolin		True	1.181815	Not found	False	[]		compression fracture
cefazolin		True	1.669689	Not found	False	[]		fracture
cefazolin		True	2.1787400000000003	Not found	False	[]		fracture displacement
cefazolin		True	1.081891	Not found	False	[]		joint dislocation
cefazolin		True	1.945685	Not found	False	[]		pathological fracture
cefazolin		True	2.1787400000000003	Not found	False	[]		cartilage injury
cefazolin		True	1.7702719999999998	Not found	False	[]		joint injury
cefazolin		True	2.000265	Not found	False	[]		ligament sprain
cefazolin		True	1.225574	Not found	False	[]		meniscus injury
cefazolin		True	1.071078	Not found	False	[]		rotator cuff syndrome
cefazolin		True	1.9272	Not found	False	[]		femur fracture
cefazolin		True	4.234476	Not found	False	[]		hip fracture
cefazolin		True	2.055521	Not found	False	[]		tibia fracture
cefazolin		True	1.049646	Not found	False	[]		facial bones fracture
cefazolin		True	1.225574	Not found	False	[]		jaw fracture
cefazolin		True	18.77536	Not found	False	[]		skull fracture
cefazolin		True	2.516996	Not found	False	[]		cervical vertebral fracture
cefazolin		True	1.6634960000000003	Not found	False	[]		spinal compression fracture
cefazolin		True	1.50797	Not found	False	[]		rib fracture
cefazolin		True	1.94122	Not found	False	[]		clavicle fracture
cefazolin		True	8.58588	Not found	False	[]		forearm fracture
cefazolin		True	1.667384	Not found	False	[]		hand fracture
cefazolin		True	2.000265	Not found	False	[]		humerus fracture
cefazolin		True	2.076134	Not found	False	[]		radius fracture
cefazolin		True	18.77536	Not found	False	[]		scapula fracture
cefazolin		True	3.595836	Not found	False	[]		ulna fracture
cefazolin		True	2.000265	Not found	False	[]		wrist fracture
cefazolin		True	1.38208	Not found	False	[]		chemical burn of skin
cefazolin		True	2.1787400000000003	Not found	False	[]		chemical burn
cefazolin		True	2.1787400000000003	Not found	False	[]		aortic rupture
cefazolin		True	2.516996	Not found	False	[]		vascular injury
cefazolin		True	1.839909	Not found	False	[]		brain herniation
cefazolin		True	5.753944	Not found	False	[]		concussion
cefazolin		True	4.006336	Not found	False	[]		intracranial hypotension
cefazolin		True	1.328205	Not found	False	[]		pneumothorax
cefazolin		True	1.131243	Not found	False	[]		haemothorax
cefazolin		True	8.58588	Not found	False	[]		pneumoconiosis
cefazolin		True	8.58588	Not found	False	[]		pneumothorax traumatic
cefazolin		True	8.58588	Not found	False	[]		iliotibial band syndrome
cefazolin		True	2.076134	Not found	False	[]		ligament rupture
cefazolin		True	2.341921	Not found	False	[]		muscle strain
cefazolin		True	3.77536	Not found	False	[]		repetitive strain injury
cefazolin		True	3.073192	Not found	False	[]		tendon injury
cefazolin		True	3.77536	Not found	False	[]		post-traumatic neck syndrome
cefazolin		True	1.246058	Not found	False	[]		accident
cefazolin		True	6.139875	Not found	False	[]		arthropod bite
cefazolin		True	2.104174	Not found	False	[]		asphyxia
cefazolin		True	8.58588	Not found	False	[]		bite
cefazolin		True	8.58588	Not found	False	[]		skin abrasion
cefazolin		True	12.569711	Not found	False	[]		fat embolism
cefazolin		True	5.6856284	Not found	False	[]		injury
cefazolin		True	5.753944	Not found	False	[]		internal injury
cefazolin		True	1.489767	Not found	False	[]		skin laceration
cefazolin		True	1.326406	Not found	False	[]		road traffic accident
cefazolin		True	1.7516529999999997	Not found	False	[]		scar
cefazolin		True	18.77536	Not found	False	[]		traumatic arthritis
cefazolin		True	1.0266130000000002	Not found	False	[]		wound
cefazolin		True	9.528877	Not found	False	[]		wound complication
cefazolin		True	3.798031	Not found	False	[]		wound haemorrhage
cefazolin		True	8.58588	Not found	False	[]		meralgia paraesthetica
cefazolin		True	8.58588	Not found	False	[]		sciatic nerve injury
cefazolin		True	10.3248421	Not found	False	[]		renal injury
cefazolin		True	8.58588	Not found	False	[]		ureteric rupture
cefazolin		True	1.382122	Not found	False	[]		head injury
cefazolin		True	8.58588	Not found	False	[]		spinal column injury
cefazolin		True	1.146168	Not found	False	[]		blister
cefazolin		True	3.163498	Not found	False	[]		radiation necrosis
cefazolin		True	1.246058	Not found	False	[]		incorrect drug administration rate
cefazolin		True	8.58588	Not found	False	[]		intercepted product administration error
cefazolin		True	5.072686	Not found	False	[]		poor quality product administered
cefazolin		True	1.054071	Not found	False	[]		wrong product administered
cefazolin		True	1.913895	Not found	False	[]		circumstance or information capable of leading to medication error
cefazolin		True	3.843735	Not found	False	[]		intercepted product dispensing error
cefazolin		True	9.000132	Not found	False	[]		intercepted medication error
cefazolin		True	2.095641	Not found	False	[]		medication error
cefazolin		True	2.104174	Not found	False	[]		airway complication of anaesthesia
cefazolin		True	2.271833	Not found	False	[]		anaesthetic complication
cefazolin		True	3.77536	Not found	False	[]		anaesthetic complication pulmonary
cefazolin		True	1.6634960000000003	Not found	False	[]		delayed recovery from anaesthesia
cefazolin		True	1.777564	Not found	False	[]		neuromuscular block prolonged
cefazolin		True	1.883603	Not found	False	[]		unwanted awareness during anaesthesia
cefazolin		True	2.1787400000000003	Not found	False	[]		arteriovenous fistula occlusion
cefazolin		True	3.77536	Not found	False	[]		cardiac valve replacement complication
cefazolin		True	5.269885	Not found	False	[]		vascular graft occlusion
cefazolin		True	3.163498	Not found	False	[]		medical device pain
cefazolin		True	3.77536	Not found	False	[]		complication associated with device
cefazolin		True	1.38208	Not found	False	[]		post laminectomy syndrome
cefazolin		True	8.58588	Not found	False	[]		pneumocephalus
cefazolin		True	19.134128	Not found	False	[]		anastomotic complication
cefazolin		True	2.055521	Not found	False	[]		anastomotic haemorrhage
cefazolin		True	2.1787400000000003	Not found	False	[]		graft haemorrhage
cefazolin		True	4.293081	Not found	False	[]		graft loss
cefazolin		True	1.5068590000000002	Not found	False	[]		graft thrombosis
cefazolin		True	3.77536	Not found	False	[]		haemodialysis-induced symptom
cefazolin		True	6.021378	Not found	False	[]		incision site complication
cefazolin		True	1.225574	Not found	False	[]		incision site haematoma
cefazolin		True	2.432693	Not found	False	[]		incision site haemorrhage
cefazolin		True	18.77536	Not found	False	[]		incision site oedema
cefazolin		True	8.015319	Not found	False	[]		procedural haemorrhage
cefazolin		True	3.192473	Not found	False	[]		post procedural complication
cefazolin		True	9.183666	Not found	False	[]		post procedural discharge
cefazolin		True	6.818476	Not found	False	[]		post procedural haematoma
cefazolin		True	3.170644	Not found	False	[]		post procedural haemorrhage
cefazolin		True	18.77536	Not found	False	[]		postoperative adhesion
cefazolin		True	2.067663	Not found	False	[]		procedural complication
cefazolin		True	1.062505	Not found	False	[]		procedural hypotension
cefazolin		True	5.753944	Not found	False	[]		procedural site reaction
cefazolin		True	8.58588	Not found	False	[]		shunt malfunction
cefazolin		True	1.667384	Not found	False	[]		surgical procedure repeated
cefazolin		True	2.516996	Not found	False	[]		suture related complication
cefazolin		True	18.77536	Not found	False	[]		suture rupture
cefazolin		True	4.1341280000000005	Not found	False	[]		wound decomposition
cefazolin		True	3.094444	Not found	False	[]		wound dehiscence
cefazolin		True	1.049646	Not found	False	[]		endotracheal intubation complication
cefazolin		True	18.77536	Not found	False	[]		mechanical ventilation complication
cefazolin		True	3.163498	Not found	False	[]		post procedural pulmonary embolism
cefazolin		True	2.1787400000000003	Not found	False	[]		haemosiderosis
cefazolin		True	4.30204	Not found	False	[]		complications of transplanted kidney
cefazolin		True	4.1341280000000005	Not found	False	[]		postoperative renal failure
cefazolin		True	8.58588	Not found	False	[]		urinary retention postoperative
cefazolin		True	3.77536	Not found	False	[]		urinoma
cefazolin		True	1.405208	Not found	False	[]		acidosis
cefazolin		True	3.77536	Not found	False	[]		neonatal respiratory acidosis
cefazolin		True	3.163498	Not found	False	[]		appetite disorder
cefazolin		True	1.38208	Not found	False	[]		food craving
cefazolin		True	3.77536	Not found	False	[]		starvation
cefazolin		True	1.38208	Not found	False	[]		underweight
cefazolin		True	28.84541	Not found	False	[]		bone atrophy
cefazolin		True	58.92	Not found	False	[]		resorption bone increased
cefazolin		True	8.58588	Not found	False	[]		senile osteoporosis
cefazolin		True	8.58588	Not found	False	[]		pseudo-bartter syndrome
cefazolin		True	1.355198	Not found	False	[]		hyponatraemia
cefazolin		True	8.58588	Not found	False	[]		neonatal hyponatraemia
cefazolin		True	1.532378	Not found	False	[]		hypovolaemia
cefazolin		True	2.055521	Not found	False	[]		hypervolaemia
cefazolin		True	1.225574	Not found	False	[]		iron deficiency
cefazolin		True	2.1787400000000003	Not found	False	[]		facial wasting
cefazolin		True	8.58588	Not found	False	[]		hypocholesterolaemia
cefazolin		True	3.77536	Not found	False	[]		enzyme abnormality
cefazolin		True	1.197638	Not found	False	[]		metabolic encephalopathy
cefazolin		True	2.1787400000000003	Not found	False	[]		cardiometabolic syndrome
cefazolin		True	18.77536	Not found	False	[]		hyperhomocysteinaemia
cefazolin		True	8.58588	Not found	False	[]		hyperalbuminaemia
cefazolin		True	8.58588	Not found	False	[]		hyperproteinaemia
cefazolin		True	1.306997	Not found	False	[]		gout
cefazolin		True	8.58588	Not found	False	[]		gouty tophus
cefazolin		True	9.553083	Not found	False	[]		vitamin k deficiency
cefazolin		True	4.293081	Not found	False	[]		vitamin b12 deficiency
cefazolin		True	5.753944	Not found	False	[]		bone cyst
cefazolin		True	1.450267	Not found	False	[]		bone disorder
cefazolin		True	2.055521	Not found	False	[]		bone erosion
cefazolin		True	3.163498	Not found	False	[]		bone fistula
cefazolin		True	3.075136	Not found	False	[]		bone lesion
cefazolin		True	2.599021	Not found	False	[]		exostosis
cefazolin		True	5.271386	Not found	False	[]		osteitis
cefazolin		True	4.219584	Not found	False	[]		osteosclerosis
cefazolin		True	2.53481	Not found	False	[]		bone sequestrum
cefazolin		True	1.005622	Not found	False	[]		bone pain
cefazolin		True	8.58588	Not found	False	[]		metatarsalgia
cefazolin		True	1.452021	Not found	False	[]		pain in jaw
cefazolin		True	3.77536	Not found	False	[]		collagen disorder
cefazolin		True	1.430164	Not found	False	[]		arthritis
cefazolin		True	4.1341280000000005	Not found	False	[]		sacroiliitis
cefazolin		True	8.58588	Not found	False	[]		arthrofibrosis
cefazolin		True	6.960184	Not found	False	[]		chondromalacia
cefazolin		True	1.709598	Not found	False	[]		facet joint syndrome
cefazolin		True	8.58588	Not found	False	[]		joint adhesion
cefazolin		True	3.77536	Not found	False	[]		joint destruction
cefazolin		True	8.58588	Not found	False	[]		joint instability
cefazolin		True	4.1341280000000005	Not found	False	[]		joint lock
cefazolin		True	8.58588	Not found	False	[]		ligament laxity
cefazolin		True	8.232707	Not found	False	[]		periarthritis
cefazolin		True	1.709598	Not found	False	[]		temporomandibular joint syndrome
cefazolin		True	2.516996	Not found	False	[]		joint noise
cefazolin		True	3.203395	Not found	False	[]		joint effusion
cefazolin		True	2.884771	Not found	False	[]		joint range of motion decreased
cefazolin		True	8.58588	Not found	False	[]		joint warmth
cefazolin		True	3.34084	Not found	False	[]		osteoarthritis
cefazolin		True	1.50507	Not found	False	[]		spinal osteoarthritis
cefazolin		True	1.709598	Not found	False	[]		spondylitis
cefazolin		True	3.073192	Not found	False	[]		myofascial pain syndrome
cefazolin		True	3.77536	Not found	False	[]		hypotonia neonatal
cefazolin		True	1.770556	Not found	False	[]		compartment syndrome
cefazolin		True	1.2236889999999998	Not found	False	[]		rhabdomyolysis
cefazolin		True	1.536396	Not found	False	[]		intervertebral disc degeneration
cefazolin		True	1.049646	Not found	False	[]		cervical spinal stenosis
cefazolin		True	1.452519	Not found	False	[]		kyphosis
cefazolin		True	9.183666	Not found	False	[]		spinal deformity
cefazolin		True	8.58588	Not found	False	[]		hip deformity
cefazolin		True	1.38208	Not found	False	[]		musculoskeletal pain
cefazolin		True	1.04609	Not found	False	[]		musculoskeletal stiffness
cefazolin		True	1.38208	Not found	False	[]		nodule
cefazolin		True	4.293081	Not found	False	[]		soft tissue disorder
cefazolin		True	8.58588	Not found	False	[]		bone cancer
cefazolin		True	2.11646	Not found	False	[]		metastases to bone
cefazolin		True	1.452519	Not found	False	[]		metastases to spine
cefazolin		True	1.38208	Not found	False	[]		bone neoplasm
cefazolin		True	9.000132	Not found	False	[]		foot deformity
cefazolin		True	2.210015	Not found	False	[]		bursitis
cefazolin		True	2.341921	Not found	False	[]		synovial cyst
cefazolin		True	4.1221	Not found	False	[]		synovitis
cefazolin		True	3.895766	Not found	False	[]		chondrolysis
cefazolin		True	2.341921	Not found	False	[]		chondropathy
cefazolin		True	2.150573	Not found	False	[]		tendon disorder
cefazolin		True	1.38208	Not found	False	[]		breast cyst
cefazolin		True	2.1787400000000003	Not found	False	[]		fibrocystic breast disease
cefazolin		True	2.266991	Not found	False	[]		breast cancer metastatic
cefazolin		True	1.38208	Not found	False	[]		breast cancer recurrent
cefazolin		True	2.076134	Not found	False	[]		seborrhoeic keratosis
cefazolin		True	3.843735	Not found	False	[]		metastases to meninges
cefazolin		True	4.1341280000000005	Not found	False	[]		metastases to pleura
cefazolin		True	5.753944	Not found	False	[]		metastases to skin
cefazolin		True	3.634628	Not found	False	[]		haemangioma
cefazolin		True	8.58588	Not found	False	[]		adenoma benign
cefazolin		True	1.049646	Not found	False	[]		adenocarcinoma
cefazolin		True	2.1787400000000003	Not found	False	[]		paraneoplastic syndrome
cefazolin		True	8.58588	Not found	False	[]		malignant neoplasm of spinal cord
cefazolin		True	1.38208	Not found	False	[]		glioblastoma
cefazolin		True	3.843735	Not found	False	[]		glioblastoma multiforme
cefazolin		True	1.325493	Not found	False	[]		renal cyst
cefazolin		True	1.709598	Not found	False	[]		renal cell carcinoma
cefazolin		True	3.271563	Not found	False	[]		ovarian cyst
cefazolin		True	2.290427	Not found	False	[]		uterine leiomyoma
cefazolin		True	3.163498	Not found	False	[]		uterine polyp
cefazolin		True	5.753944	Not found	False	[]		ovarian cancer recurrent
cefazolin		True	1.38208	Not found	False	[]		nasal polyps
cefazolin		True	3.77536	Not found	False	[]		sinus polyp
cefazolin		True	1.197638	Not found	False	[]		lung neoplasm
cefazolin		True	3.77536	Not found	False	[]		lung carcinoma cell type unspecified stage iv
cefazolin		True	3.163498	Not found	False	[]		metastatic malignant melanoma
cefazolin		True	3.77536	Not found	False	[]		cns ventriculitis
cefazolin		True	3.163498	Not found	False	[]		myelitis
cefazolin		True	1.367754	Not found	False	[]		intracranial aneurysm
cefazolin		True	1.38208	Not found	False	[]		cerebellar haematoma
cefazolin		True	4.293081	Not found	False	[]		cerebral artery occlusion
cefazolin		True	2.11829	Not found	False	[]		cerebrovascular accident
cefazolin		True	4.1341280000000005	Not found	False	[]		embolic cerebral infarction
cefazolin		True	2.055521	Not found	False	[]		intraventricular haemorrhage neonatal
cefazolin		True	2.756209	Not found	False	[]		ischaemic cerebral infarction
cefazolin		True	1.118703	Not found	False	[]		subarachnoid haemorrhage
cefazolin		True	3.77536	Not found	False	[]		thrombotic cerebral infarction
cefazolin		True	1.38208	Not found	False	[]		cerebral arteriosclerosis
cefazolin		True	1.38208	Not found	False	[]		cerebral vasoconstriction
cefazolin		True	1.4406530000000002	Not found	False	[]		transverse sinus thrombosis
cefazolin		True	1.38208	Not found	False	[]		cranial nerve palsies multiple
cefazolin		True	2.1787400000000003	Not found	False	[]		trigeminal neuralgia
cefazolin		True	1.0392549999999998	Not found	False	[]		encephalopathy
cefazolin		True	1.0266130000000002	Not found	False	[]		hypoxic-ischaemic encephalopathy
cefazolin		True	1.43042	Not found	False	[]		leukoencephalopathy
cefazolin		True	8.58588	Not found	False	[]		postresuscitation encephalopathy
cefazolin		True	1.1268540000000002	Not found	False	[]		sinus headache
cefazolin		True	1.709598	Not found	False	[]		tension headache
cefazolin		True	1.116362	Not found	False	[]		hydrocephalus
cefazolin		True	3.77536	Not found	False	[]		brain compression
cefazolin		True	1.467983	Not found	False	[]		brain oedema
cefazolin		True	1.644086	Not found	False	[]		intracranial pressure increased
cefazolin		True	1.38208	Not found	False	[]		retrograde amnesia
cefazolin		True	1.120393	Not found	False	[]		cognitive disorder
cefazolin		True	1.034023	Not found	False	[]		dyskinesia
cefazolin		True	1.568091	Not found	False	[]		hemiplegia
cefazolin		True	1.008678	Not found	False	[]		paralysis
cefazolin		True	1.94122	Not found	False	[]		paresis
cefazolin		True	1.709598	Not found	False	[]		quadriparesis
cefazolin		True	3.163498	Not found	False	[]		essential tremor
cefazolin		True	2.1787400000000003	Not found	False	[]		neurologic neglect syndrome
cefazolin		True	1.245467	Not found	False	[]		altered state of consciousness
cefazolin		True	1.019974	Not found	False	[]		depressed level of consciousness
cefazolin		True	18.77536	Not found	False	[]		postictal state
cefazolin		True	3.887633	Not found	False	[]		stupor
cefazolin		True	1.225574	Not found	False	[]		cerebral disorder
cefazolin		True	2.516996	Not found	False	[]		meningeal disorder
cefazolin		True	2.1787400000000003	Not found	False	[]		neurodegenerative disorder
cefazolin		True	1.667384	Not found	False	[]		apnoeic attack
cefazolin		True	2.516996	Not found	False	[]		unresponsive to stimuli
cefazolin		True	1.246058	Not found	False	[]		dysaesthesia
cefazolin		True	3.77536	Not found	False	[]		aura
cefazolin		True	8.58588	Not found	False	[]		central pain syndrome
cefazolin		True	3.77536	Not found	False	[]		pharyngeal hypoaesthesia
cefazolin		True	1.669689	Not found	False	[]		aphonia
cefazolin		True	2.1787400000000003	Not found	False	[]		echolalia
cefazolin		True	1.559428	Not found	False	[]		urinary incontinence
cefazolin		True	18.77536	Not found	False	[]		upper motor neurone lesion
cefazolin		True	68.93108	Not found	False	[]		tarsal tunnel syndrome
cefazolin		True	8.58588	Not found	False	[]		eclampsia
cefazolin		True	2.106793	Not found	False	[]		status epilepticus
cefazolin		True	3.052713	Not found	False	[]		tonic convulsion
cefazolin		True	1.38208	Not found	False	[]		radicular pain
cefazolin		True	1.777564	Not found	False	[]		radiculopathy
cefazolin		True	1.620769	Not found	False	[]		spinal cord compression
cefazolin		True	1.998066	Not found	False	[]		brain injury
cefazolin		True	9.000132	Not found	False	[]		dysphonia
cefazolin		True	5.753944	Not found	False	[]		foetal disorder
cefazolin		True	7.525938	Not found	False	[]		foetal distress syndrome
cefazolin		True	1.38208	Not found	False	[]		induced labour
cefazolin		True	1.34062	Not found	False	[]		premature labour
cefazolin		True	2.394516	Not found	False	[]		premature rupture of membranes
cefazolin		True	6.021378	Not found	False	[]		threatened labour
cefazolin		True	1.38208	Not found	False	[]		breech delivery
cefazolin		True	5.269885	Not found	False	[]		uterine hypertonus
cefazolin		True	3.843735	Not found	False	[]		premature separation of placenta
cefazolin		True	8.58588	Not found	False	[]		impetigo herpetiformis
cefazolin		True	1.0542759999999998	Not found	False	[]		premature baby
cefazolin		True	2.1787400000000003	Not found	False	[]		infantile apnoea
cefazolin		True	1.049646	Not found	False	[]		neonatal asphyxia
cefazolin		True	9.000132	Not found	False	[]		neonatal hypoxia
cefazolin		True	14.087274	Not found	False	[]		neonatal respiratory depression
cefazolin		True	3.77536	Not found	False	[]		meconium stain
cefazolin		True	1.854708	Not found	False	[]		normal newborn
cefazolin		True	3.163498	Found	True	[]	delivery	delivery
cefazolin		True	3.163498	Not found	False	[]		pregnancy with contraceptive device
cefazolin		True	3.77536	Not found	False	[]		foetal hypokinesia
cefazolin		True	3.77536	Not found	False	[]		neurosis
cefazolin		True	4.351382999999999	Not found	False	[]		anxiety
cefazolin		True	3.298556	Not found	False	[]		nervousness
cefazolin		True	8.4351762	Not found	False	[]		stress
cefazolin		True	2.1787400000000003	Not found	False	[]		claustrophobia
cefazolin		True	8.8807456	Not found	False	[]		fear
cefazolin		True	6.739413000000001	Not found	False	[]		fear of death
cefazolin		True	5.087718	Not found	False	[]		fear of disease
cefazolin		True	1.367754	Not found	False	[]		obsessive-compulsive disorder
cefazolin		True	8.58588	Not found	False	[]		automatism
cefazolin		True	2.432693	Not found	False	[]		communication disorder
cefazolin		True	1.452519	Not found	False	[]		screaming
cefazolin		True	2.963483	Not found	False	[]		depression
cefazolin		True	7.5331041	Not found	False	[]		anhedonia
cefazolin		True	2.53481	Not found	False	[]		decreased interest
cefazolin		True	1.049646	Not found	False	[]		depressive symptom
cefazolin		True	3.77536	Not found	False	[]		gambling disorder
cefazolin		True	1.4406530000000002	Not found	False	[]		bipolar i disorder
cefazolin		True	1.035527	Not found	False	[]		mania
cefazolin		True	1.2748659999999998	Not found	False	[]		affect lability
cefazolin		True	1.285977	Not found	False	[]		emotional disorder
cefazolin		True	5.9442629	Not found	False	[]		emotional distress
cefazolin		True	2.1787400000000003	Not found	False	[]		moaning
cefazolin		True	2.756209	Not found	False	[]		affective disorder
cefazolin		True	2.1787400000000003	Not found	False	[]		disturbance in social behaviour
cefazolin		True	18.77536	Not found	False	[]		grandiosity
cefazolin		True	1.38208	Not found	False	[]		violence-related symptom
cefazolin		True	8.58588	Not found	False	[]		dependent personality disorder
cefazolin		True	1.667384	Not found	False	[]		choking sensation
cefazolin		True	3.77536	Not found	False	[]		hypervigilance
cefazolin		True	6.766746	Not found	False	[]		psychiatric symptom
cefazolin		True	1.144267	Not found	False	[]		mental disorder
cefazolin		True	1.38208	Not found	False	[]		alcoholism
cefazolin		True	1.38208	Not found	False	[]		libido increased
cefazolin		True	8.58588	Not found	False	[]		dyspareunia
cefazolin		True	8.58588	Not found	False	[]		sleep attacks
cefazolin		True	1.94122	Not found	False	[]		bladder disorder
cefazolin		True	3.595836	Not found	False	[]		bladder prolapse
cefazolin		True	1.38208	Not found	False	[]		cystitis noninfective
cefazolin		True	1.38208	Not found	False	[]		urinary fistula
cefazolin		True	5.753944	Not found	False	[]		glomerulosclerosis
cefazolin		True	1.225574	Not found	False	[]		kidney fibrosis
cefazolin		True	1.667384	Not found	False	[]		renal haemorrhage
cefazolin		True	3.163498	Not found	False	[]		renal mass
cefazolin		True	1.358124	Not found	False	[]		oliguria
cefazolin		True	2.1787400000000003	Not found	False	[]		postrenal failure
cefazolin		True	1.1889346	Not found	False	[]		acute kidney injury
cefazolin		True	2.1787400000000003	Not found	False	[]		chronic kidney disease
cefazolin		True	2.50538	Not found	False	[]		renal atrophy
cefazolin		True	18.77536	Not found	False	[]		renal artery occlusion
cefazolin		True	9.293081	Not found	False	[]		renal artery thrombosis
cefazolin		True	2.516996	Not found	False	[]		renal cortical necrosis
cefazolin		True	2.897198	Not found	False	[]		renal infarct
cefazolin		True	9.000132	Not found	False	[]		renal necrosis
cefazolin		True	8.58588	Not found	False	[]		renal vein occlusion
cefazolin		True	9.465725	Not found	False	[]		renal vein thrombosis
cefazolin		True	2.1787400000000003	Not found	False	[]		ureteral necrosis
cefazolin		True	2.055521	Not found	False	[]		urethral stenosis
cefazolin		True	3.77536	Not found	False	[]		bladder tamponade
cefazolin		True	1.2748659999999998	Not found	False	[]		micturition urgency
cefazolin		True	2.1787400000000003	Not found	False	[]		urge incontinence
cefazolin		True	1.506955	Not found	False	[]		chromaturia
cefazolin		True	2.129219	Not found	False	[]		pyuria
cefazolin		True	1.020774	Not found	False	[]		nephrolithiasis
cefazolin		True	3.408616	Not found	False	[]		ureterolithiasis
cefazolin		True	1.38208	Not found	False	[]		calculus urethral
cefazolin		True	5.269885	Not found	False	[]		breast calcifications
cefazolin		True	3.77536	Not found	False	[]		breast fibrosis
cefazolin		True	3.050696	Not found	False	[]		breast mass
cefazolin		True	2.1787400000000003	Not found	False	[]		breast necrosis
cefazolin		True	3.77536	Not found	False	[]		breast inflammation
cefazolin		True	3.163498	Not found	False	[]		cervical dysplasia
cefazolin		True	38.88208	Not found	False	[]		balanoposthitis
cefazolin		True	8.58588	Not found	False	[]		menopausal symptoms
cefazolin		True	18.77536	Not found	False	[]		atrophic vulvovaginitis
cefazolin		True	2.1787400000000003	Not found	False	[]		penile swelling
cefazolin		True	18.77536	Not found	False	[]		scrotal haematocoele
cefazolin		True	2.516996	Not found	False	[]		scrotal swelling
cefazolin		True	2.756209	Not found	False	[]		prostatomegaly
cefazolin		True	2.1787400000000003	Not found	False	[]		pelvic haematoma
cefazolin		True	18.77536	Not found	False	[]		uterine atrophy
cefazolin		True	1.049646	Not found	False	[]		uterine haemorrhage
cefazolin		True	4.387844	Not found	False	[]		uterine atony
cefazolin		True	1.225574	Not found	False	[]		vaginal discharge
cefazolin		True	2.055521	Not found	False	[]		bronchial hyperreactivity
cefazolin		True	1.225574	Not found	False	[]		bronchitis chronic
cefazolin		True	5.269885	Not found	False	[]		bronchostenosis
cefazolin		True	1.825378	Not found	False	[]		obstructive airways disorder
cefazolin		True	1.520619	Not found	False	[]		wheezing
cefazolin		True	8.58588	Not found	False	[]		lower respiratory tract inflammation
cefazolin		True	2.076134	Not found	False	[]		pulmonary granuloma
cefazolin		True	1.207337	Not found	False	[]		atelectasis
cefazolin		True	1.332766	Not found	False	[]		emphysema
cefazolin		True	1.610621	Not found	False	[]		pulmonary hypertension
cefazolin		True	1.129109	Not found	False	[]		pulmonary embolism
cefazolin		True	3.595836	Not found	False	[]		cheyne-stokes respiration
cefazolin		True	2.1787400000000003	Not found	False	[]		grunting
cefazolin		True	3.800514	Not found	False	[]		hypoventilation
cefazolin		True	2.1787400000000003	Not found	False	[]		anoxia
cefazolin		True	1.037514	Not found	False	[]		hypoxia
cefazolin		True	3.595836	Not found	False	[]		lung hyperinflation
cefazolin		True	1.902947	Not found	False	[]		pulmonary haemorrhage
cefazolin		True	3.77536	Not found	False	[]		use of accessory respiratory muscles
cefazolin		True	1.225574	Not found	False	[]		painful respiration
cefazolin		True	2.272517	Not found	False	[]		respiration abnormal
cefazolin		True	8.58588	Not found	False	[]		respiratory fatigue
cefazolin		True	2.055521	Not found	False	[]		suffocation feeling
cefazolin		True	8.58588	Not found	False	[]		respiratory tract irritation
cefazolin		True	2.1787400000000003	Not found	False	[]		upper-airway cough syndrome
cefazolin		True	3.77536	Not found	False	[]		rhinalgia
cefazolin		True	2.432693	Not found	False	[]		sneezing
cefazolin		True	9.000132	Not found	False	[]		mediastinal haemorrhage
cefazolin		True	8.58588	Not found	False	[]		vocal cord inflammation
cefazolin		True	9.000132	Not found	False	[]		epiglottic oedema
cefazolin		True	2.0611170000000003	Not found	False	[]		stridor
cefazolin		True	1.204464	Not found	False	[]		nasal congestion
cefazolin		True	1.042625	Not found	False	[]		epistaxis
cefazolin		True	2.1787400000000003	Not found	False	[]		nasal septum perforation
cefazolin		True	1.38208	Not found	False	[]		pharyngeal disorder
cefazolin		True	5.753944	Not found	False	[]		tonsillar disorder
cefazolin		True	2.1787400000000003	Not found	False	[]		tracheal stenosis
cefazolin		True	3.163498	Not found	False	[]		organising pneumonia
cefazolin		True	8.58588	Not found	False	[]		rales
cefazolin		True	5.269885	Not found	False	[]		epidermal necrosis
cefazolin		True	1.002512	Not found	False	[]		skin disorder
cefazolin		True	1.1268540000000002	Not found	False	[]		skin tightness
cefazolin		True	1.029437	Not found	False	[]		swelling face
cefazolin		True	6.021378	Not found	False	[]		dermatitis diaper
cefazolin		True	14.087274	Not found	False	[]		neurodermatitis
cefazolin		True	1.555381	Not found	False	[]		skin irritation
cefazolin		True	3.77536	Not found	False	[]		stasis dermatitis
cefazolin		True	2.1603731	Not found	False	[]		erythema
cefazolin		True	2.221811	Not found	False	[]		generalised erythema
cefazolin		True	1.698191	Not found	False	[]		rash erythematous
cefazolin		True	8.58588	Not found	False	[]		umbilical erythema
cefazolin		True	8.58588	Not found	False	[]		dermatitis exfoliative generalised
cefazolin		True	3.320167	Not found	False	[]		exfoliative rash
cefazolin		True	1.797459	Not found	False	[]		nikolsky's sign
cefazolin		True	3.77536	Not found	False	[]		pityriasis lichenoides et varioliformis acuta
cefazolin		True	1.285799	Not found	False	[]		pruritus generalised
cefazolin		True	1.260233	Not found	False	[]		rash pruritic
cefazolin		True	1.598783	Not found	False	[]		rash generalised
cefazolin		True	1.087622	Not found	False	[]		rash macular
cefazolin		True	1.11419	Not found	False	[]		rash maculo-papular
cefazolin		True	1.667384	Not found	False	[]		rash vesicular
cefazolin		True	2.1787400000000003	Not found	False	[]		post inflammatory pigmentation change
cefazolin		True	1.669689	Not found	False	[]		skin erosion
cefazolin		True	4.1341280000000005	Not found	False	[]		hidradenitis
cefazolin		True	3.77536	Not found	False	[]		hypertrichosis
cefazolin		True	1.5068590000000002	Not found	False	[]		ingrowing nail
cefazolin		True	1.709598	Not found	False	[]		nail disorder
cefazolin		True	2.516996	Not found	False	[]		piloerection
cefazolin		True	1.854708	Not found	False	[]		aneurysm
cefazolin		True	2.516996	Not found	False	[]		aortic aneurysm rupture
cefazolin		True	8.58588	Not found	False	[]		peripheral artery aneurysm
cefazolin		True	8.58588	Not found	False	[]		aortic occlusion
cefazolin		True	8.58588	Not found	False	[]		vascular insufficiency
cefazolin		True	1.049646	Not found	False	[]		vascular occlusion
cefazolin		True	8.58588	Not found	False	[]		vascular stenosis
cefazolin		True	8.58588	Not found	False	[]		peripheral venous disease
cefazolin		True	2.516996	Not found	False	[]		venous occlusion
cefazolin		True	5.753944	Not found	False	[]		venous stenosis
cefazolin		True	2.055521	Not found	False	[]		extremity necrosis
cefazolin		True	3.77536	Not found	False	[]		iliac artery occlusion
cefazolin		True	1.116362	Not found	False	[]		peripheral ischaemia
cefazolin		True	8.58588	Not found	False	[]		inferior vena caval occlusion
cefazolin		True	1.062505	Not found	False	[]		blood pressure fluctuation
cefazolin		True	1.854708	Not found	False	[]		labile blood pressure
cefazolin		True	1.303326	Not found	False	[]		circulatory collapse
cefazolin		True	1.049646	Not found	False	[]		hypoperfusion
cefazolin		True	1.34062	Not found	False	[]		hypovolaemic shock
cefazolin		True	1.94122	Not found	False	[]		arterial thrombosis
cefazolin		True	14.087274	Not found	False	[]		post thrombotic syndrome
cefazolin		True	1.4406530000000002	Not found	False	[]		axillary vein thrombosis
cefazolin		True	1.557696	Not found	False	[]		deep vein thrombosis
cefazolin		True	1.043273	Not found	False	[]		subclavian vein thrombosis
cefazolin		True	1.586281	Not found	False	[]		thrombophlebitis
cefazolin		True	2.513116	Not found	False	[]		thrombophlebitis superficial
cefazolin		True	2.029461	Not found	False	[]		vena cava thrombosis
cefazolin		True	5.269885	Not found	False	[]		arterial disorder
cefazolin		True	1.7872750000000002	Not found	False	[]		haemodynamic instability
cefazolin		True	14.087274	Not found	False	[]		phlebolith
cefazolin		True	3.77536	Not found	False	[]		poor venous access
cefazolin		True	2.104174	Not found	False	[]		vascular calcification
cefazolin		True	3.073192	Not found	False	[]		vein disorder
cefazolin		True	1.2516729999999998	Not found	False	[]		peripheral vascular disorder
cefazolin		True	1.359458	Not found	False	[]		aortic arteriosclerosis
cefazolin		True	2.666862	Not found	False	[]		aortic dilatation
cefazolin		True	2.666862	Not found	False	[]		arteriovenous fistula
cefazolin		True	2.516996	Not found	False	[]		arterial haemorrhage
cefazolin		True	1.231026	Not found	False	[]		haematoma
cefazolin		True	9.000132	Not found	False	[]		venous haemorrhage
cefazolin		True	1.240179	Not found	False	[]		hypertensive crisis
cefazolin		True	1.026431	Not found	False	[]		hypertension
cefazolin		True	2.1787400000000003	Not found	False	[]		arteritis
cefazolin		True	2.756209	Not found	False	[]		varicose vein
cefazolin		True	9.000132	Not found	False	[]		venous thrombosis
cefazolin		True	3.77536	Not found	False	[]		bandaemia
cefazolin		True	1.4341719999999998	Not found	False	[]		pulseless electrical activity
cefazolin		True	2.1787400000000003	Not found	False	[]		cardiac septal hypertrophy
cefazolin		True	1.5068590000000002	Not found	False	[]		vitreous floaters
cefazolin		True	9.000132	Not found	False	[]		age-related macular degeneration
cefazolin		True	2.055521	Not found	False	[]		oral mucosal blistering
cefazolin		True	3.77536	Not found	False	[]		device deployment issue
cefazolin		True	9.000132	Not found	False	[]		device difficult to use
cefazolin		True	1.709598	Not found	False	[]		spinal pain
cefazolin		True	1.912321	Not found	False	[]		drug-induced liver injury
cefazolin		True	2.516996	Not found	False	[]		immune reconstitution inflammatory syndrome
cefazolin		True	8.58588	Not found	False	[]		streptococcal urinary tract infection
cefazolin		True	9.000132	Not found	False	[]		vascular graft thrombosis
cefazolin		True	5.753944	Not found	False	[]		craniocerebral injury
cefazolin		True	3.163498	Not found	False	[]		traumatic lung injury
cefazolin		True	4.387844	Not found	False	[]		uterine perforation
cefazolin		True	8.58588	Not found	False	[]		renal cyst haemorrhage
cefazolin		True	5.753944	Not found	False	[]		bladder dysfunction
cefazolin		True	2.1787400000000003	Not found	False	[]		respiratory tract oedema
cefazolin		True	3.77536	Not found	False	[]		nasal obstruction
cefazolin		True	1.043273	Not found	False	[]		papule
cefazolin		True	5.087718	Not found	False	[]		bone loss
cefazolin		True	1.1268540000000002	Not found	False	[]		exposed bone in jaw
cefazolin		True	2.316953	Not found	False	[]		osteonecrosis of jaw
cefazolin		True	2.076134	Not found	False	[]		vertebral foraminal stenosis
cefazolin		True	3.77536	Not found	False	[]		limb asymmetry
cefazolin		True	1.359458	Not found	False	[]		premature delivery
cefazolin		True	5.753944	Not found	False	[]		gestational hypertension
cefazolin		True	1.555381	Not found	False	[]		low birth weight baby
cefazolin		True	8.58588	Not found	False	[]		soft tissue mass
cefazolin		True	3.333873	Not found	False	[]		psychological trauma
cefazolin		True	9.000132	Not found	False	[]		mycobacterial peritonitis
cefazolin		True	8.58588	Not found	False	[]		infusion site bruising
cefazolin		True	8.58588	Not found	False	[]		cholangiocarcinoma
cefazolin		True	1.709598	Not found	False	[]		cerebrospinal fluid leakage
cefazolin		True	2.1787400000000003	Not found	False	[]		spinal epidural haematoma
cefazolin		True	9.000132	Not found	False	[]		cervical radiculopathy
cefazolin		True	28.84541	Not found	False	[]		spinal cord haematoma
potassium		True	9.000038					deficiency anaemia
potassium		True	1.945477					pernicious anaemia
potassium		True	1.0243195					anaemia
potassium		True	1.029064					anaemia postoperative
potassium		True	1.458511					blood loss anaemia
potassium		True	1.095008					aplastic anaemia
potassium		True	1.854561					bicytopenia
potassium		True	1.109325					ecchymosis
potassium		True	1.225452					acquired haemophilia
potassium		True	3.073053					hypoprothrombinaemia
potassium		True	1.385169					coagulopathy
potassium		True	8.58581					heparin resistance
potassium		True	1.835828					blood disorder
potassium		True	3.163385					haemoconcentration
potassium		True	8.58581					benign lymph node neoplasm
potassium		True	1.382					haematological malignancy
potassium		True	8.58581					malignant splenic neoplasm
potassium		True	1.941051					marrow hyperplasia
potassium		True	2.12903					myelofibrosis
potassium		True	1.440532					paroxysmal nocturnal haemoglobinuria
potassium		True	2.66672					acute myeloid leukaemia recurrent
potassium		True	9.000038					chronic lymphocytic leukaemia recurrent
potassium		True	1.612799					chronic myeloid leukaemia
potassium		True	5.75384					lymphocytic leukaemia
potassium		True	4.292947					blast crisis in myelogenous leukaemia
potassium		True	4.134018					chloroma
potassium		True	2.075989					myelodysplastic syndrome transformation
potassium		True	1.854561					central nervous system lymphoma
potassium		True	2.17866					extranodal marginal zone b-cell lymphoma (malt type)
potassium		True	2.343484					plasmacytoma
potassium		True	2.055403					microcytosis
potassium		True	1.126678					hilar lymphadenopathy
potassium		True	18.77529					lymph gland infection
potassium		True	1.367604					lymph node calcification
potassium		True	1.11714					lymphadenopathy
potassium		True	3.77529					lymphatic obstruction
potassium		True	2.17866					splenic abscess
potassium		True	38.882					splenic calcification
potassium		True	8.015149					splenic granuloma
potassium		True	2.17866					eosinophilic oesophagitis
potassium		True	2.17866					granulocytosis
potassium		True	1.0495229999999998					infectious mononucleosis
potassium		True	2.341777					monocytosis
potassium		True	2.0909220000000004					granulocytopenia
potassium		True	3.77529					atrioventricular dissociation
potassium		True	1.351414					atrioventricular block first degree
potassium		True	1.346395					atrioventricular block second degree
potassium		True	1.247206					bundle branch block left
potassium		True	1.394183					conduction disorder
potassium		True	8.58581					long qt syndrome congenital
potassium		True	1.382					agonal rhythm
potassium		True	2.06891					cardiac flutter
potassium		True	1.362948					extrasystoles
potassium		True	1.289141					atrial fibrillation
potassium		True	1.679533					atrial tachycardia
potassium		True	1.898144					sinus node dysfunction
potassium		True	1.130369					sinus tachycardia
potassium		True	1.0538979999999998					supraventricular extrasystoles
potassium		True	1.423612					supraventricular tachycardia
potassium		True	3.77529					accelerated idioventricular rhythm
potassium		True	1.369846					pulseless electrical activity
potassium		True	1.479911					ventricular arrhythmia
potassium		True	1.366117					ventricular extrasystoles
potassium		True	1.444543					ventricular tachycardia
potassium		True	1.4073084					cardiac disorder
potassium		True	1.854561					cardiac procedure complication
potassium		True	1.249459					cardiovascular disorder
potassium		True	1.624581					intracardiac thrombus
potassium		True	8.58581					cardiovascular somatic symptom disorder
potassium		True	1.464513					hypertensive heart disease
potassium		True	1.735607					dizziness postural
potassium		True	9.000038					hyperdynamic left ventricle
potassium		True	3.695322					jugular vein distension
potassium		True	1.1499497					palpitations
potassium		True	1.098692					presyncope
potassium		True	1.256948					dyspnoea exertional
potassium		True	1.184082					dyspnoea paroxysmal nocturnal
potassium		True	1.676234					orthopnoea
potassium		True	3.77529					metastases to heart
potassium		True	2.7938910000000003					aortic valve calcification
potassium		True	2.456342					aortic valve disease
potassium		True	1.222016					aortic valve incompetence
potassium		True	2.246226					aortic valve sclerosis
potassium		True	1.053545					aortic valve stenosis
potassium		True	5.75384					cardiac valve abscess
potassium		True	1.648798					cardiac valve disease
potassium		True	2.928954					heart valve incompetence
potassium		True	1.962286					mitral valve disease
potassium		True	1.604685					mitral valve incompetence
potassium		True	4.292947					mitral valve sclerosis
potassium		True	1.139738					mitral valve stenosis
potassium		True	3.035314					pulmonary valve incompetence
potassium		True	8.58581					congenital tricuspid valve atresia
potassium		True	2.7560450000000003					tricuspid valve disease
potassium		True	1.773074					tricuspid valve incompetence
potassium		True	3.77529					tricuspid valve prolapse
potassium		True	18.77529					tricuspid valve sclerosis
potassium		True	8.58581					double outlet right ventricle
potassium		True	1.382					congenital cardiovascular anomaly
potassium		True	1.053092					arteriosclerosis coronary artery
potassium		True	1.1836333					coronary artery disease
potassium		True	1.005639					coronary artery occlusion
potassium		True	1.036232					coronary artery stenosis
potassium		True	1.1725391					chest discomfort
potassium		True	1.1794977999999998					chest pain
potassium		True	2.817005					silent myocardial infarction
potassium		True	1.382					subendocardial ischaemia
potassium		True	2.000075					endocarditis bacterial
potassium		True	3.77529					splinter haemorrhages
potassium		True	2.51688					subacute endocarditis
potassium		True	2.51688					cardiac failure high output
potassium		True	1.2289003					pulmonary oedema
potassium		True	1.382					acute right ventricular failure
potassium		True	1.101015					right ventricular failure
potassium		True	1.803948					cardiomyopathy
potassium		True	1.041267					congestive cardiomyopathy
potassium		True	1.813497					ischaemic cardiomyopathy
potassium		True	3.77529					atrioventricular septal defect
potassium		True	2.505214					cardiac amyloidosis
potassium		True	18.77529					cardiac pseudoaneurysm
potassium		True	1.459336					cardiomegaly
potassium		True	1.880843					diastolic dysfunction
potassium		True	1.482179					dilatation atrial
potassium		True	1.647984					dilatation ventricular
potassium		True	1.819347					left atrial dilatation
potassium		True	1.403729					left ventricular dysfunction
potassium		True	1.784898					left ventricular hypertrophy
potassium		True	3.77529					myocardial calcification
potassium		True	1.365063					right atrial dilatation
potassium		True	3.163385					ventricular dyskinesia
potassium		True	1.035771					ventricular hypertrophy
potassium		True	1.0616					ventricular hypokinesia
potassium		True	5.75384					pericarditis constrictive
potassium		True	4.134018					postpericardiotomy syndrome
potassium		True	8.58581					dressler's syndrome
potassium		True	1.046206					pericardial effusion
potassium		True	3.77529					pericardial effusion malignant
potassium		True	3.77529					atrioventricular block complete
potassium		True	1.471725					peripheral swelling
potassium		True	1.367604					haemorrhagic arteriovenous malformation
potassium		True	1.367604					corneal dystrophy
potassium		True	2.51688					pyloric stenosis
potassium		True	1.440532					macroglossia
potassium		True	2.17866					homocystinaemia
potassium		True	2.51688					gilbert's syndrome
potassium		True	8.58581					alpha-1 anti-trypsin deficiency
potassium		True	3.77529					fabry's disease
potassium		True	18.77529					lipidosis
potassium		True	8.58581					ehlers-danlos syndrome
potassium		True	8.58581					marfan's syndrome
potassium		True	1.382					osteopetrosis
potassium		True	8.58581					arnold-chiari malformation
potassium		True	8.58581					hereditary motor and sensory neuropathy
potassium		True	8.58581					congenital genitourinary abnormality
potassium		True	6.736287					fanconi syndrome
potassium		True	2.66672					hydrocele
potassium		True	18.77529					epidermolysis bullosa
potassium		True	2.17866					hereditary haemorrhagic telangiectasia
potassium		True	1.382					porokeratosis
potassium		True	3.77529					cholesteatoma
potassium		True	1.591811					ear congestion
potassium		True	1.268116					ear discomfort
potassium		True	1.593423					ear infection
potassium		True	4.292947					ear injury
potassium		True	3.77529					ear neoplasm malignant
potassium		True	1.10588					ear pain
potassium		True	2.055403					phonophobia
potassium		True	1.1161280000000002					cerumen impaction
potassium		True	3.77529					external ear pain
potassium		True	5.75384					ear lobe infection
potassium		True	2.17866					herpes zoster oticus
potassium		True	2.130256					hypoacusis
potassium		True	2.127423					labyrinthitis
potassium		True	2.17866					viral labyrinthitis
potassium		True	2.29026					motion sickness
potassium		True	1.247516					vertigo
potassium		True	6.736287					acoustic neuroma
potassium		True	8.58581					eustachian tube disorder
potassium		True	2.12903					middle ear effusion
potassium		True	3.163385					hyperaldosteronism
potassium		True	5.269755					primary hyperaldosteronism
potassium		True	8.58581					adrenal atrophy
potassium		True	1.225452					adrenocortical insufficiency acute
potassium		True	8.58581					hypoaldosteronism
potassium		True	1.510179					adrenal disorder
potassium		True	1.555209					adrenal mass
potassium		True	1.0431210000000002					adrenal adenoma
potassium		True	8.58581					adrenal gland cancer
potassium		True	3.073053					adrenal neoplasm
potassium		True	1.440532					diabetic foot infection
potassium		True	3.77529					diabetic hyperglycaemic coma
potassium		True	8.58581					cataract diabetic
potassium		True	8.58581					diabetic blindness
potassium		True	2.17866					intercapillary glomerulosclerosis
potassium		True	1.382					oestrogen deficiency
potassium		True	2.51688					hirsutism
potassium		True	1.440532					oligomenorrhoea
potassium		True	1.382					premature menopause
potassium		True	1.346854					gynaecomastia
potassium		True	1.225452					testicular atrophy
potassium		True	1.3592840000000002					insulin-requiring type 2 diabetes mellitus
potassium		True	1.1385459999999998					insulin resistance
potassium		True	9.000038					empty sella syndrome
potassium		True	1.274692					diabetes insipidus
potassium		True	8.58581					carcinoid syndrome
potassium		True	2.17866					hypercalcaemia of malignancy
potassium		True	8.58581					carcinoid tumour of the pancreas
potassium		True	1.382					insulinoma
potassium		True	1.0495229999999998					neuroendocrine tumour
potassium		True	8.58581					pancreatic neuroendocrine tumour metastatic
potassium		True	1.0495229999999998					phaeochromocytoma
potassium		True	1.382					hypercalciuria
potassium		True	1.228495					hyperparathyroidism
potassium		True	1.728226					calcium deficiency
potassium		True	8.58581					hypoparathyroidism secondary
potassium		True	1.382					lid lag
potassium		True	1.303105					thyroid disorder
potassium		True	1.245907					thyroid mass
potassium		True	1.061554					basedow's disease
potassium		True	1.244796					hypothyroidism
potassium		True	2.17866					secondary hypothyroidism
potassium		True	2.055403					thyroid cancer metastatic
potassium		True	1.194193					thyroid neoplasm
potassium		True	1.2074349999999998					cataract
potassium		True	2.000075					cataract nuclear
potassium		True	3.77529					conjunctival discolouration
potassium		True	2.17866					conjunctival disorder
potassium		True	3.163385					arcus lipoides
potassium		True	1.555209					corneal abrasion
potassium		True	3.77529					corneal degeneration
potassium		True	3.77529					corneal erosion
potassium		True	8.58581					corneal scar
potassium		True	3.163385					keratopathy
potassium		True	1.382					posterior capsule opacification
potassium		True	8.58581					blepharal pigmentation
potassium		True	8.58581					entropion
potassium		True	2.17866					eyelid exfoliation
potassium		True	4.134018					growth of eyelashes
potassium		True	9.18355					lacrimal disorder
potassium		True	1.512928					lacrimation increased
potassium		True	1.360504					eye disorder
potassium		True	1.510179					eye oedema
potassium		True	1.092098					eye pain
potassium		True	1.181561					eye swelling
potassium		True	1.2984300000000002					glaucoma
potassium		True	2.055403					scleral haemorrhage
potassium		True	3.595699					ocular vascular disorder
potassium		True	1.026396					optic ischaemic neuropathy
potassium		True	3.77529					optic nerve sheath haemorrhage
potassium		True	8.58581					anterior chamber inflammation
potassium		True	1.225452					conjunctival oedema
potassium		True	1.530708					conjunctivitis
potassium		True	1.854863					keratitis
potassium		True	1.382					punctate keratitis
potassium		True	1.0495229999999998					iridocyclitis
potassium		True	1.6930760000000002					iritis
potassium		True	1.340388					uveitis
potassium		True	1.13023					eye discharge
potassium		True	1.62235					eye irritation
potassium		True	1.368152					eye pruritus
potassium		True	8.58581					filariasis
potassium		True	3.77529					ophthalmic herpes simplex
potassium		True	1.074878					ocular hyperaemia
potassium		True	1.053545					periorbital oedema
potassium		True	8.58581					retinal vasculitis
potassium		True	6.736287					retinitis
potassium		True	1.440532					cataract operation complication
potassium		True	5.269755					eye burns
potassium		True	3.77529					eyelid injury
potassium		True	2.17866					superficial injury of eye
potassium		True	2.802442					eyelid ptosis
potassium		True	1.245907					gaze palsy
potassium		True	1.272518					asthenopia
potassium		True	1.183702					foreign body sensation in eyes
potassium		True	1.522511					photophobia
potassium		True	1.382					chorioretinopathy
potassium		True	2.35132					vitreous detachment
potassium		True	2.341777					optic atrophy
potassium		True	2.83121					papilloedema
potassium		True	1.335647					macular degeneration
potassium		True	1.555209					maculopathy
potassium		True	2.075989					retinal degeneration
potassium		True	3.77529					retinal pigment epitheliopathy
potassium		True	1.382					retinal scar
potassium		True	2.17866					deposit eye
potassium		True	9.292947					retinal ischaemia
potassium		True	1.03533					retinal vein occlusion
potassium		True	1.225452					retinal vein thrombosis
potassium		True	5.75384					blindness cortical
potassium		True	1.0101250000000002					blindness unilateral
potassium		True	8.58581					sudden visual loss
potassium		True	1.163901					visual acuity reduced
potassium		True	3.073053					xanthopsia
potassium		True	1.008814					diplopia
potassium		True	1.941051					halo vision
potassium		True	18.77529					oscillopsia
potassium		True	1.2621612					vision blurred
potassium		True	1.58088					visual impairment
potassium		True	1.101089					visual field defect
potassium		True	2.29026					optic nerve disorder
potassium		True	1.197463					optic neuropathy
potassium		True	1.709478					oculogyric crisis
potassium		True	1.327842					abdominal hernia
potassium		True	2.17866					abdominal hernia obstructive
potassium		True	3.77529					internal hernia
potassium		True	2.17866					wound evisceration
potassium		True	1.249707					umbilical hernia
potassium		True	3.77529					anal dilatation
potassium		True	1.1000169999999998					anal fissure
potassium		True	3.77529					rectal lesion
potassium		True	4.895619					rectal prolapse
potassium		True	1.197463					dyschezia
potassium		True	1.325215					gastric polyps
potassium		True	18.77529					rectal adenoma
potassium		True	2.043647					rectal polyp
potassium		True	1.181076					dental caries
potassium		True	1.340388					periodontitis
potassium		True	2.17866					dental necrosis
potassium		True	3.319987					poor dental condition
potassium		True	2.341777					tooth deposit
potassium		True	1.1102960000000002					tooth disorder
potassium		True	1.440532					dental discomfort
potassium		True	1.615345					toothache
potassium		True	1.1385459999999998					pulpitis dental
potassium		True	7.059127					dental plaque
potassium		True	1.6930760000000002					tooth discolouration
potassium		True	3.595699					gingival discolouration
potassium		True	1.147862					gingival disorder
potassium		True	1.440532					gingival erosion
potassium		True	1.452346					gingival ulceration
potassium		True	2.29026					gingival abscess
potassium		True	1.356163					gingivitis
potassium		True	1.670442					gingival pain
potassium		True	1.339158					tooth loss
potassium		True	1.052725					diverticulum
potassium		True	1.361748					diverticulitis
potassium		True	1.245907					diverticulitis intestinal haemorrhagic
potassium		True	1.382					oedematous pancreatitis
potassium		True	3.77529					pancreatic duct obstruction
potassium		True	1.463571					gastric disorder
potassium		True	1.350312					gastrointestinal disorder
potassium		True	8.58581					intestinal anastomosis complication
potassium		True	2.17866					neurogenic bowel
potassium		True	1.382					stomach mass
potassium		True	1.367604					female genital tract fistula
potassium		True	1.0495229999999998					oral cavity fistula
potassium		True	2.341893					hyperchlorhydria
potassium		True	1.0495229999999998					gastrointestinal melanosis
potassium		True	2.341777					oesophageal dilatation
potassium		True	1.382					oesophageal mass
potassium		True	2.341777					systemic scleroderma
potassium		True	1.612799					large intestinal haemorrhage
potassium		True	1.134481					rectal haemorrhage
potassium		True	1.0363026					gastrointestinal haemorrhage
potassium		True	1.15833					haematochezia
potassium		True	1.03533					intra-abdominal haemorrhage
potassium		True	1.196081					upper gastrointestinal haemorrhage
potassium		True	8.58581					anal fungal infection
potassium		True	8.58581					anorectal cellulitis
potassium		True	3.073053					rectal abscess
potassium		True	3.77529					campylobacter gastroenteritis
potassium		True	2.000075					gastric infection
potassium		True	1.382					gastritis bacterial
potassium		True	3.163385					gastroenteritis bacterial
potassium		True	1.225452					gastroenteritis salmonella
potassium		True	1.0146229999999998					gastroenteritis viral
potassium		True	2.17866					abdominal wall infection
potassium		True	8.58581					bacterial food poisoning
potassium		True	1.124893					gastrointestinal infection
potassium		True	1.440532					gastrointestinal viral infection
potassium		True	5.75384					viral diarrhoea
potassium		True	1.300284					abscess intestinal
potassium		True	1.337689					clostridium colitis
potassium		True	1.245907					dysentery
potassium		True	3.77529					cytomegalovirus oesophagitis
potassium		True	1.382					herpes oesophagitis
potassium		True	1.225452					oesophageal infection
potassium		True	6.139695					gastritis
potassium		True	2.104006					reflux gastritis
potassium		True	2.075989					colitis
potassium		True	1.252923					crohn's disease
potassium		True	1.705176					inflammatory bowel disease
potassium		True	2.17866					pouchitis
potassium		True	1.1176912					constipation
potassium		True	8.58581					duodenogastric reflux
potassium		True	1.3100687					gastrooesophageal reflux disease
potassium		True	8.58581					dyskinesia oesophageal
potassium		True	1.761296					frequent bowel movements
potassium		True	2.055403					gastrointestinal hypermotility
potassium		True	1.064007					irritable bowel syndrome
potassium		True	1.897127					oesophageal spasm
potassium		True	1.1973234					dyspepsia
potassium		True	1.203265					eructation
potassium		True	2.075216					abnormal faeces
potassium		True	1.061016					faeces discoloured
potassium		True	1.992762					faeces hard
potassium		True	1.230086					abdominal distension
potassium		True	1.002035					abdominal pain lower
potassium		True	1.25991					abdominal pain upper
potassium		True	1.397957					abdominal tenderness
potassium		True	1.120086					oesophageal pain
potassium		True	1.1527324					dysphagia
potassium		True	1.378724					incontinence
potassium		True	2.055403					pelvic discomfort
potassium		True	8.58581					dumping syndrome
potassium		True	1.225452					procedural nausea
potassium		True	3.163385					procedural vomiting
potassium		True	1.084639					retching
potassium		True	3.394136					vomiting projectile
potassium		True	1.0514					small intestinal obstruction
potassium		True	3.073053					small intestinal stenosis
potassium		True	1.255924					intestinal obstruction
potassium		True	2.29026					large intestinal stenosis
potassium		True	1.883413					volvulus
potassium		True	1.926879					oesophageal stenosis
potassium		True	2.055403					anastomotic ulcer
potassium		True	1.239984					gastrointestinal perforation
potassium		True	8.58581					gastrointestinal ulcer perforation
potassium		True	1.148958					intestinal perforation
potassium		True	1.061554					intestinal ulcer
potassium		True	1.507694					large intestinal ulcer
potassium		True	1.6939300000000002					erosive oesophagitis
potassium		True	5.679978					oesophageal rupture
potassium		True	1.667236					oesophageal ulcer haemorrhage
potassium		True	3.054631					peptic ulcer haemorrhage
potassium		True	1.181599					gastrointestinal necrosis
potassium		True	3.77529					small intestine gangrene
potassium		True	3.77529					coeliac artery stenosis
potassium		True	3.77529					mesenteric artery embolism
potassium		True	1.225452					mesenteric vascular occlusion
potassium		True	3.77529					thrombosis mesenteric vessel
potassium		True	1.131047					lactose intolerance
potassium		True	1.600613					malabsorption
potassium		True	6.557384					short-bowel syndrome
potassium		True	1.225452					steatorrhoea
potassium		True	8.58581					anal neoplasm
potassium		True	5.087567					colon neoplasm
potassium		True	1.440532					gastric neoplasm
potassium		True	2.611902					gastrointestinal stromal tumour
potassium		True	8.58581					oesophageal neoplasm
potassium		True	8.58581					retroperitoneal neoplasm
potassium		True	1.057638					colon cancer
potassium		True	2.51688					colon cancer stage iii
potassium		True	2.17866					metastases to stomach
potassium		True	9.000038					lip neoplasm malignant stage unspecified
potassium		True	2.055403					salivary gland neoplasm
potassium		True	1.474514					chapped lips
potassium		True	1.667236					lip disorder
potassium		True	1.272527					oral disorder
potassium		True	3.77529					palatal dysplasia
potassium		True	8.58581					lip haematoma
potassium		True	1.1385459999999998					lip haemorrhage
potassium		True	1.227293					mouth haemorrhage
potassium		True	1.669517					abscess oral
potassium		True	8.58581					ludwig angina
potassium		True	1.445786					oral candidiasis
potassium		True	1.183536					oral infection
potassium		True	1.218728					oral pain
potassium		True	1.361935					paraesthesia oral
potassium		True	1.056246					throat irritation
potassium		True	9.000038					buccal mucosal roughening
potassium		True	4.134018					burning mouth syndrome
potassium		True	1.854863					foaming at mouth
potassium		True	5.269755					gingival blister
potassium		True	1.219093					hypoaesthesia oral
potassium		True	1.474928					oral discomfort
potassium		True	2.66672					oral mucosal eruption
potassium		True	1.510179					oropharyngeal discomfort
potassium		True	1.2831045					oropharyngeal pain
potassium		True	1.382					oropharyngeal plaque
potassium		True	1.048941					oedema mouth
potassium		True	1.141521					stomatitis
potassium		True	1.382					stomatitis necrotising
potassium		True	1.0495229999999998					pelvic fluid collection
potassium		True	2.591666					abdominal adhesions
potassium		True	1.0431210000000002					aptyalism
potassium		True	1.3362981					dry mouth
potassium		True	1.067327					dry throat
potassium		True	3.595699					salivary gland calculus
potassium		True	1.440532					salivary gland disorder
potassium		True	8.58581					salivary gland mass
potassium		True	1.245907					sialoadenitis
potassium		True	1.0852970000000002					ageusia
potassium		True	5.75384					plicated tongue
potassium		True	1.854863					tongue biting
potassium		True	3.77529					tongue geographic
potassium		True	1.087394					glossodynia
potassium		True	1.669517					protrusion tongue
potassium		True	1.452346					tongue blistering
potassium		True	2.17866					tongue exfoliation
potassium		True	8.58581					anogenital warts
potassium		True	2.66672					large intestine infection
potassium		True	4.537171					gastrointestinal sounds abnormal
potassium		True	3.77529					mesenteric arterial occlusion
potassium		True	8.58581					laryngeal discomfort
potassium		True	8.58581					peritoneal adhesions
potassium		True	2.17866					vessel puncture site haematoma
potassium		True	1.382					vessel puncture site haemorrhage
potassium		True	1.382					application site discharge
potassium		True	1.709478					application site dryness
potassium		True	2.51688					application site erosion
potassium		True	1.185896					application site erythema
potassium		True	3.163385					application site inflammation
potassium		True	8.58581					application site nodule
potassium		True	2.537856					application site pain
potassium		True	1.194172					application site pruritus
potassium		True	1.163462					application site rash
potassium		True	1.440532					application site scab
potassium		True	3.595699					application site scar
potassium		True	3.05255					application site urticaria
potassium		True	4.134018					application site warmth
potassium		True	2.17866					instillation site pain
potassium		True	1.367604					catheter site discharge
potassium		True	1.321988					catheter site haemorrhage
potassium		True	1.519099					catheter site infection
potassium		True	1.0014439999999998					catheter site pain
potassium		True	3.163385					catheter site pruritus
potassium		True	3.77529					catheter site rash
potassium		True	6.021231					catheter site swelling
potassium		True	3.77529					infusion site discolouration
potassium		True	4.00616					infusion site infection
potassium		True	1.6438579999999998					infusion site pain
potassium		True	2.29026					infusion site swelling
potassium		True	3.77529					infusion site urticaria
potassium		True	8.58581					infusion site vesicles
potassium		True	3.77529					injection site coldness
potassium		True	2.055403					injection site discharge
potassium		True	8.58581					injection site dryness
potassium		True	1.0235500000000002					injection site haematoma
potassium		True	1.115448					injection site haemorrhage
potassium		True	2.17866					injection site hypersensitivity
potassium		True	1.382					injection site macule
potassium		True	1.2118627					injection site pain
potassium		True	1.006124					injection site pruritus
potassium		True	1.184082					injection site vesicles
potassium		True	1.225452					hyperthermia malignant
potassium		True	8.58581					agonal death struggle
potassium		True	1.0883788					death
potassium		True	8.58581					sudden infant death syndrome
potassium		True	3.073053					no adverse event
potassium		True	1.018055					lethargy
potassium		True	1.0894890000000002					chills
potassium		True	1.050701					feeling cold
potassium		True	1.382					feeling of relaxation
potassium		True	1.101688					peripheral coldness
potassium		True	2.51688					sensation of blood flow
potassium		True	1.374697					gait inability
potassium		True	1.251487					ataxia
potassium		True	1.608156					gait disturbance
potassium		True	1.7795200000000002					adhesion
potassium		True	1.960083					apparent death
potassium		True	2.075989					bloody discharge
potassium		True	1.0317701					condition aggravated
potassium		True	2.0601450000000003					deformity
potassium		True	1.430895					energy increased
potassium		True	1.321988					general symptom
potassium		True	1.0668459					hyperhidrosis
potassium		True	1.308913					ill-defined disorder
potassium		True	1.044743					mobility decreased
potassium		True	4.134018					multimorbidity
potassium		True	1.831449					obstruction
potassium		True	1.070709					organ failure
potassium		True	1.382					pre-existing disease
potassium		True	1.382					pseudocyst
potassium		True	1.771435					secretion discharge
potassium		True	1.1464241999999998					unevaluable event
potassium		True	8.58581					hernia obstructive
potassium		True	1.78362					granuloma
potassium		True	2.17866					serositis
potassium		True	1.709478					enanthema
potassium		True	8.58581					mucosal exfoliation
potassium		True	28.84533					mucosal infection
potassium		True	1.509203					polyp
potassium		True	14.08717					allergic oedema
potassium		True	1.1385459999999998					gravitational oedema
potassium		True	1.1727806					oedema
potassium		True	1.5314519999999998					breakthrough pain
potassium		True	1.382					costovertebral angle tenderness
potassium		True	1.84489					facial pain
potassium		True	9.18355					inflammatory pain
potassium		True	1.0113839999999998					non-cardiac chest pain
potassium		True	1.292732					tenderness
potassium		True	1.586052					product storage error
potassium		True	1.382					product name confusion
potassium		True	3.77529					virologic failure
potassium		True	2.17866					drug withdrawal headache
potassium		True	1.240855					impaired healing
potassium		True	1.152402					mass
potassium		True	3.77529					mandibular mass
potassium		True	1.382					ischaemic skin ulcer
potassium		True	8.58581					application site exfoliation
potassium		True	2.51688					feeling of body temperature change
potassium		True	1.1000169999999998					biliary colic
potassium		True	1.394183					cholecystitis infective
potassium		True	1.1214860000000002					cholelithiasis
potassium		True	2.17866					cholelithiasis obstructive
potassium		True	1.0014439999999998					gallbladder cholesterolosis
potassium		True	3.408456					hepatic calcification
potassium		True	4.134018					hepatic infection
potassium		True	1.067327					liver injury
potassium		True	1.382					traumatic liver injury
potassium		True	1.090727					hypoalbuminaemia
potassium		True	1.709478					primary biliary cholangitis
potassium		True	1.0431210000000002					haemochromatosis
potassium		True	1.225452					hepatic infarction
potassium		True	2.055403					liver tenderness
potassium		True	6.139695					granulomatous liver disease
potassium		True	8.58581					biliary cancer metastatic
potassium		True	1.225452					allergic sinusitis
potassium		True	4.134018					allergy to animal
potassium		True	5.75384					allergy to arthropod bite
potassium		True	9.000038					allergy to arthropod sting
potassium		True	8.58581					allergy to plants
potassium		True	1.2135182					asthma
potassium		True	1.076256					multiple allergies
potassium		True	3.77529					mycotic allergy
potassium		True	8.58581					type ii hypersensitivity
potassium		True	2.27233					contrast media reaction
potassium		True	1.157669					dermatitis contact
potassium		True	2.3464952					drug hypersensitivity
potassium		True	18.77529					milk allergy
potassium		True	2.17866					reaction to azo-dyes
potassium		True	2.17866					atopy
potassium		True	4.134018					mite allergy
potassium		True	1.248206					seasonal allergy
potassium		True	8.58581					urticaria thermal
potassium		True	1.084319					ankylosing spondylitis
potassium		True	1.062289					autoimmune disorder
potassium		True	3.595699					mixed connective tissue disease
potassium		True	6.557384					butterfly rash
potassium		True	4.134018					myasthenia gravis crisis
potassium		True	2.104006					rheumatoid lung
potassium		True	2.17866					neurosarcoidosis
potassium		True	2.8969810000000003					amyloidosis
potassium		True	3.77529					primary amyloidosis
potassium		True	8.58581					refractoriness to platelet transfusion
potassium		True	1.081694					sepsis syndrome
potassium		True	1.382					heparin-induced thrombocytopenia
potassium		True	1.225452					chronic graft versus host disease
potassium		True	1.447139					graft versus host disease
potassium		True	4.452346					central nervous system vasculitis
potassium		True	1.111024					immunodeficiency
potassium		True	2.37247					hypogammaglobulinaemia
potassium		True	2.51688					arthritis reactive
potassium		True	1.061554					actinomycosis
potassium		True	1.382					aeromonas infection
potassium		True	1.1227200000000002					bacterial infection
potassium		True	1.225452					bronchitis bacterial
potassium		True	1.3332839					cellulitis
potassium		True	3.77529					pharyngitis bacterial
potassium		True	29.18355					sinusitis bacterial
potassium		True	2.862006					lyme disease
potassium		True	1.382					relapsing fever
potassium		True	4.292947					campylobacter infection
potassium		True	1.338008					clostridial infection
potassium		True	1.061554					enterobacter infection
potassium		True	1.667236					enterococcal bacteraemia
potassium		True	1.3592840000000002					enterococcal sepsis
potassium		True	3.77529					meningococcal sepsis
potassium		True	1.040064					pseudomonas infection
potassium		True	2.104006					urinary tract infection pseudomonal
potassium		True	8.58581					bullous impetigo
potassium		True	2.116142					pneumonia staphylococcal
potassium		True	1.060624					staphylococcal infection
potassium		True	1.020765					staphylococcal sepsis
potassium		True	3.517032					urinary tract infection staphylococcal
potassium		True	8.58581					streptobacillus infection
potassium		True	1.382					cellulitis streptococcal
potassium		True	1.7440019999999998					pharyngitis streptococcal
potassium		True	1.225452					pneumococcal infection
potassium		True	8.58581					tonsillitis streptococcal
potassium		True	1.245907					acarodermatitis
potassium		True	8.58581					bed bug infestation
potassium		True	1.854561					candiduria
potassium		True	8.58581					coccidioidomycosis
potassium		True	2.17866					fusarium infection
potassium		True	8.58581					genital infection fungal
potassium		True	8.58581					mycetoma mycotic
potassium		True	1.397108					onychomycosis
potassium		True	1.188456					pneumonia fungal
potassium		True	1.1385459999999998					pulmonary mycosis
potassium		True	1.0246019999999998					vulvovaginal mycotic infection
potassium		True	1.440532					tinea cruris
potassium		True	2.505214					tinea infection
potassium		True	1.6930760000000002					tinea pedis
potassium		True	4.134018					tinea versicolour
potassium		True	1.319767					arthritis infective
potassium		True	1.382					bone abscess
potassium		True	2.043647					intervertebral discitis
potassium		True	1.047495					osteomyelitis
potassium		True	1.667236					osteomyelitis chronic
potassium		True	2.17866					cavernous sinus thrombosis
potassium		True	3.073053					spinal cord infection
potassium		True	9.000038					subdural empyema
potassium		True	3.163385					cervicitis
potassium		True	8.58581					genital infection female
potassium		True	3.77529					pyometra
potassium		True	3.77529					uterine infection
potassium		True	1.142645					vaginal infection
potassium		True	2.17866					vulval abscess
potassium		True	6.736287					vulvovaginitis
potassium		True	1.001846					abscess
potassium		True	1.382					abscess rupture
potassium		True	8.58581					abscess soft tissue
potassium		True	1.693587					device related infection
potassium		True	1.061554					post procedural infection
potassium		True	1.0495229999999998					postoperative abscess
potassium		True	1.104307					respiratory tract infection
potassium		True	3.77529					wound abscess
potassium		True	1.023313					wound infection
potassium		True	1.289209					bronchiectasis
potassium		True	2.51688					bronchitis
potassium		True	1.1721137					pneumonia
potassium		True	3.595699					sputum purulent
potassium		True	1.367604					orchitis
potassium		True	1.066561					bacteraemia
potassium		True	1.369846					bacterial sepsis
potassium		True	3.77529					bacteroides bacteraemia
potassium		True	3.77529					post procedural sepsis
potassium		True	1.7972889999999997					septic embolus
potassium		True	3.77529					septic encephalopathy
potassium		True	2.17866					acne pustular
potassium		True	2.17866					pyoderma
potassium		True	1.238216					skin infection
potassium		True	1.029064					subcutaneous abscess
potassium		True	8.58581					sweat gland infection
potassium		True	1.953299					chronic sinusitis
potassium		True	1.930968					laryngitis
potassium		True	2.17866					nasal abscess
potassium		True	1.1030759					nasopharyngitis
potassium		True	1.382					sinobronchitis
potassium		True	1.578081					sinusitis
potassium		True	1.126678					tracheobronchitis
potassium		True	1.134599					upper respiratory tract infection
potassium		True	1.662289					cystitis
potassium		True	1.090976					pyelonephritis
potassium		True	2.17866					ureteritis
potassium		True	3.163385					urethritis
potassium		True	1.2307297					urinary tract infection
potassium		True	2.51688					shunt infection
potassium		True	8.58581					mycobacterium abscessus infection
potassium		True	4.134018					toxoplasmosis
potassium		True	8.58581					adenoviral upper respiratory infection
potassium		True	1.555209					cytomegalovirus viraemia
potassium		True	3.77529					epstein-barr viraemia
potassium		True	8.58581					west nile viral infection
potassium		True	1.667236					genital herpes
potassium		True	1.285647					herpes simplex
potassium		True	1.282348					herpes zoster
potassium		True	8.58581					pneumonia herpes viral
potassium		True	1.5067100000000002					varicella
potassium		True	1.041863					influenza
potassium		True	3.77529					human polyomavirus infection
potassium		True	2.17866					polyomavirus-associated nephropathy
potassium		True	3.05255					bronchitis viral
potassium		True	2.27233					meningitis viral
potassium		True	1.382					viral haemorrhagic cystitis
potassium		True	1.354326					viral infection
potassium		True	28.84533					fungal skin infection
potassium		True	1.298453					bone fragmentation
potassium		True	1.667236					comminuted fracture
potassium		True	1.405541					multiple fractures
potassium		True	4.387689					open fracture
potassium		True	2.17866					joint hyperextension
potassium		True	1.06081					joint injury
potassium		True	1.198888					ligament sprain
potassium		True	1.555209					limb crushing injury
potassium		True	1.87154					limb injury
potassium		True	1.322535					rotator cuff syndrome
potassium		True	1.3909969999999998					foot fracture
potassium		True	1.212821					hip fracture
potassium		True	1.012588					lower limb fracture
potassium		True	2.17866					ilium fracture
potassium		True	1.617217					facial bones fracture
potassium		True	8.58581					fractured skull depressed
potassium		True	1.6202230000000002					jaw fracture
potassium		True	1.214935					spinal compression fracture
potassium		True	1.36238					spinal fracture
potassium		True	1.204171					clavicle fracture
potassium		True	1.213742					humerus fracture
potassium		True	1.143542					upper limb fracture
potassium		True	3.77529					pneumonitis chemical
potassium		True	5.75384					respiratory fume inhalation disorder
potassium		True	18.77529					differentiation syndrome
potassium		True	1.076256					neurotoxicity
potassium		True	2.17866					splenic haematoma
potassium		True	1.0014439999999998					vascular rupture
potassium		True	1.382					vena cava injury
potassium		True	1.382					decerebration
potassium		True	1.709478					traumatic intracranial haemorrhage
potassium		True	8.58581					tracheal deviation
potassium		True	1.0014439999999998					ligament injury
potassium		True	1.3839					muscle strain
potassium		True	1.667236					post-traumatic neck syndrome
potassium		True	1.124616					nerve compression
potassium		True	1.484515					nerve injury
potassium		True	1.709478					accident at home
potassium		True	1.0014439999999998					arthropod sting
potassium		True	1.705439					skin abrasion
potassium		True	1.1348853					fall
potassium		True	1.173436					injury
potassium		True	3.060443					multiple injuries
potassium		True	8.58581					snake bite
potassium		True	1.667236					soft tissue injury
potassium		True	4.134018					meralgia paraesthetica
potassium		True	4.134018					peripheral nerve injury
potassium		True	1.0495229999999998					sciatic nerve injury
potassium		True	1.253505					renal injury
potassium		True	2.17866					vaginal laceration
potassium		True	1.577789					back injury
potassium		True	3.77529					laryngeal injury
potassium		True	1.097511					blister
potassium		True	1.4239239					contusion
potassium		True	1.102741					scratch
potassium		True	1.197463					skin injury
potassium		True	1.440532					heat stroke
potassium		True	3.77529					cystitis radiation
potassium		True	8.58581					delayed effects of radiation
potassium		True	1.555209					osteoradionecrosis
potassium		True	1.709478					radiation skin injury
potassium		True	1.5067100000000002					burn oesophageal
potassium		True	1.5067100000000002					burns second degree
potassium		True	1.09387					product administration error
potassium		True	1.3268484					product dose omission
potassium		True	1.341818					inappropriate schedule of product administration
potassium		True	1.617923					incorrect product administration duration
potassium		True	1.274692					incorrect drug administration rate
potassium		True	1.054721					incorrect route of product administration
potassium		True	3.77529					intercepted product administration error
potassium		True	1.765462					poor quality product administered
potassium		True	1.084876					wrong technique in product usage process
potassium		True	1.09062					circumstance or information capable of leading to medication error
potassium		True	2.17866					intercepted medication error
potassium		True	3.77529					unwanted awareness during anaesthesia
potassium		True	2.104006					blue toe syndrome
potassium		True	2.17866					reperfusion injury
potassium		True	1.0246019999999998					vascular pseudoaneurysm
potassium		True	8.58581					capsular contracture associated with breast implant
potassium		True	3.77529					complication of device insertion
potassium		True	1.205044					complication associated with device
potassium		True	1.709478					medical device discomfort
potassium		True	3.073053					medical device pain
potassium		True	8.58581					periprosthetic osteolysis
potassium		True	2.7560450000000003					post laminectomy syndrome
potassium		True	8.58581					post procedural stroke
potassium		True	4.134018					anastomotic haemorrhage
potassium		True	2.51688					anastomotic leak
potassium		True	3.77529					delayed engraftment
potassium		True	1.709478					incision site haematoma
potassium		True	1.1000169999999998					peritoneal dialysis complication
potassium		True	1.288622					post procedural complication
potassium		True	1.382					post procedural fistula
potassium		True	1.382					post procedural oedema
potassium		True	4.292947					postoperative thrombosis
potassium		True	1.365063					postoperative wound complication
potassium		True	1.452346					seroma
potassium		True	4.9471050000000005					surgical procedure repeated
potassium		True	8.58581					skin graft failure
potassium		True	2.432507					subcutaneous emphysema
potassium		True	5.75384					maternal drugs affecting foetus
potassium		True	1.88117					extra dose administered
potassium		True	3.77529					drug dispensed to wrong patient
potassium		True	1.382					kussmaul respiration
potassium		True	4.134018					alkalosis hypochloraemic
potassium		True	1.337689					hypercapnia
potassium		True	2.17866					anorexia nervosa
potassium		True	1.1940943					decreased appetite
potassium		True	1.195246					eating disorder
potassium		True	1.300284					food craving
potassium		True	1.339158					increased appetite
potassium		True	1.904213					abnormal loss of weight
potassium		True	1.440532					central obesity
potassium		True	1.3803230000000002					failure to thrive
potassium		True	1.210589					malnutrition
potassium		True	1.0246019999999998					overweight
potassium		True	1.147862					osteolysis
potassium		True	1.680551					osteomalacia
potassium		True	1.05167					osteopenia
potassium		True	1.4033268					osteoporosis
potassium		True	1.382					osteoporosis postmenopausal
potassium		True	1.382					calcification metastatic
potassium		True	1.555209					chondrocalcinosis pyrophosphate
potassium		True	3.843578					electrolyte depletion
potassium		True	1.954317					electrolyte imbalance
potassium		True	1.367604					fluid imbalance
potassium		True	1.0669415					dehydration
potassium		True	3.77529					alcohol intolerance
potassium		True	1.957266					hypercholesterolaemia
potassium		True	1.087315					hypertriglyceridaemia
potassium		True	1.113526					hyperlipidaemia
potassium		True	2.055403					body fat disorder
potassium		True	1.513404					dyslipidaemia
potassium		True	3.77529					hypolipidaemia
potassium		True	8.58581					xanthelasma
potassium		True	2.432507					enzyme abnormality
potassium		True	2.51688					hyperammonaemic encephalopathy
potassium		True	1.668859					gout
potassium		True	2.17866					hypouricaemia
potassium		True	1.130003					vitamin d deficiency
potassium		True	3.073053					vitamin k deficiency
potassium		True	1.315226					vitamin b12 deficiency
potassium		True	1.382					bone development abnormal
potassium		True	1.298401					bone disorder
potassium		True	1.184082					bone erosion
potassium		True	3.77529					bone fistula
potassium		True	2.17866					bone formation increased
potassium		True	1.167187					exostosis
potassium		True	2.055403					jaw cyst
potassium		True	1.157669					jaw disorder
potassium		True	5.269755					medial tibial stress syndrome
potassium		True	1.5067100000000002					exostosis of jaw
potassium		True	1.3905580000000002					spinal disorder
potassium		True	1.2587270000000002					bone pain
potassium		True	1.669517					coccydynia
potassium		True	1.382					metatarsalgia
potassium		True	1.365566					pain in jaw
potassium		True	3.163385					collagen disorder
potassium		True	1.452346					connective tissue disorder
potassium		True	8.58581					myofascitis
potassium		True	1.709478					fracture malunion
potassium		True	5.357814					arthritis
potassium		True	1.382					seronegative arthritis
potassium		True	1.1385459999999998					chondromalacia
potassium		True	1.430895					facet joint syndrome
potassium		True	1.1098259					arthralgia
potassium		True	1.0814469999999998					joint range of motion decreased
potassium		True	1.733451					joint stiffness
potassium		True	1.2291095					joint swelling
potassium		True	3.163385					osteoarthritis
potassium		True	1.382					spinal osteoarthritis
potassium		True	1.0978446					myalgia
potassium		True	2.17866					muscle fibrosis
potassium		True	1.369912					muscle tightness
potassium		True	2.51688					myosclerosis
potassium		True	14.08717					periodic limb movement disorder
potassium		True	1.838195					restless legs syndrome
potassium		True	1.0545190999999998					muscular weakness
potassium		True	1.440532					myasthenic syndrome
potassium		True	1.224654					intervertebral disc degeneration
potassium		True	1.07223					sciatica
potassium		True	2.17866					head deformity
potassium		True	1.325215					cervical spinal stenosis
potassium		True	1.120086					kyphosis
potassium		True	2.432507					lordosis
potassium		True	1.048884					scoliosis
potassium		True	1.379467					spinal stenosis
potassium		True	1.340388					spinal deformity
potassium		True	1.209287					spondylolisthesis
potassium		True	4.134018					shoulder deformity
potassium		True	3.63445					fasciitis
potassium		True	1.0856189					back pain
potassium		True	1.033543					limb discomfort
potassium		True	1.320773					musculoskeletal chest pain
potassium		True	1.3194798					pain in extremity
potassium		True	1.664153					back disorder
potassium		True	1.287667					musculoskeletal disorder
potassium		True	1.03533					posture abnormal
potassium		True	2.075989					limb mass
potassium		True	2.17866					inguinal mass
potassium		True	1.770329					neck mass
potassium		True	5.75384					benign bone neoplasm
potassium		True	8.58581					benign muscle neoplasm
potassium		True	8.58581					desmoid tumour
potassium		True	1.709478					leiomyosarcoma
potassium		True	1.247206					metastases to bone
potassium		True	2.075989					foot deformity
potassium		True	1.088536					synovial cyst
potassium		True	1.289209					synovitis
potassium		True	1.382					cartilage atrophy
potassium		True	4.134018					chondrolysis
potassium		True	8.58581					spinal ligament ossification
potassium		True	1.1385459999999998					osteonecrosis
potassium		True	8.58581					intraductal papilloma of breast
potassium		True	3.77529					breast cancer male
potassium		True	2.826871					melanocytic naevus
potassium		True	1.382					metastases to bladder
potassium		True	2.432507					metastases to meninges
potassium		True	9.18355					metastases to nervous system
potassium		True	5.75384					metastases to ovary
potassium		True	3.77529					metastases to thorax
potassium		True	9.000038					intravascular papillary endothelial hyperplasia
potassium		True	1.086098					malignant neoplasm progression
potassium		True	3.163385					neoplasm malignant
potassium		True	2.432507					recurrent cancer
potassium		True	1.382					small cell carcinoma
potassium		True	3.77529					pelvic neoplasm
potassium		True	8.58581					bence jones proteinuria
potassium		True	5.75384					trousseau's syndrome
potassium		True	1.382					tumour associated fever
potassium		True	1.709478					tumour necrosis
potassium		True	3.595699					tumour pain
potassium		True	1.382					meningioma benign
potassium		True	4.134018					perineurial cyst
potassium		True	1.225452					brain neoplasm benign
potassium		True	8.58581					neurofibroma
potassium		True	2.29026					neuroma
potassium		True	1.367604					brain neoplasm malignant
potassium		True	2.613048					brain neoplasm
potassium		True	9.292947					spinal cord neoplasm
potassium		True	1.0291100000000002					renal cyst
potassium		True	3.77529					benign neoplasm of bladder
potassium		True	1.709478					urinary bladder polyp
potassium		True	2.689678					bladder neoplasm
potassium		True	2.17866					haemorrhagic ovarian cyst
potassium		True	1.382					vaginal cyst
potassium		True	1.667236					ovarian neoplasm
potassium		True	2.51688					uterine neoplasm
potassium		True	3.77529					prostate cancer stage ii
potassium		True	5.75384					nasal cyst
potassium		True	2.51688					vocal cord polyp
potassium		True	1.770329					lung adenocarcinoma
potassium		True	3.77529					non-small cell lung cancer recurrent
potassium		True	8.58581					non-small cell lung cancer stage iiib
potassium		True	2.66672					non-small cell lung cancer stage iv
potassium		True	8.58581					nasopharyngeal cancer
potassium		True	9.18355					pharyngeal neoplasm
potassium		True	1.153932					lung neoplasm
potassium		True	1.141133					lung neoplasm malignant
potassium		True	2.17866					malignant neoplasm of pleura
potassium		True	1.197026					malignant melanoma
potassium		True	1.384375					basal cell carcinoma
potassium		True	1.382					glomus tumour
potassium		True	2.456342					renal cell carcinoma
potassium		True	2.075989					carotid artery aneurysm
potassium		True	1.440532					basal ganglia haemorrhage
potassium		True	8.58581					brain stem thrombosis
potassium		True	1.125513					cerebrovascular accident
potassium		True	1.854863					carotid arteriosclerosis
potassium		True	1.013101					carotid artery stenosis
potassium		True	2.12903					cerebral arteriosclerosis
potassium		True	3.163385					cerebrovascular stenosis
potassium		True	4.134018					vertebral artery stenosis
potassium		True	2.055403					vertebrobasilar insufficiency
potassium		True	3.77529					lateral medullary syndrome
potassium		True	2.17866					reversible ischaemic neurological deficit
potassium		True	1.1964499					transient ischaemic attack
potassium		True	1.270057					facial paralysis
potassium		True	2.51688					hyposmia
potassium		True	2.029191					trigeminal neuralgia
potassium		True	1.34017					multiple sclerosis relapse
potassium		True	2.17866					primary progressive multiple sclerosis
potassium		True	1.220433					tension headache
potassium		True	2.17866					vascular headache
potassium		True	1.015956					migraine
potassium		True	1.440532					normal pressure hydrocephalus
potassium		True	1.298539					dementia alzheimer's type
potassium		True	1.403506					dementia
potassium		True	1.440532					dementia with lewy bodies
potassium		True	1.452346					vascular dementia
potassium		True	5.75384					autism spectrum disorder
potassium		True	1.029508					amnesia
potassium		True	1.2952212					memory impairment
potassium		True	2.17866					intellectual disability
potassium		True	1.382					basal ganglion degeneration
potassium		True	1.369912					hypokinesia
potassium		True	1.004969					movement disorder
potassium		True	2.51688					stereotypy
potassium		True	9.000038					locked-in syndrome
potassium		True	1.434832					quadriplegia
potassium		True	8.58581					neurologic somatic symptom disorder
potassium		True	1.0495229999999998					reduced facial expression
potassium		True	1.0538979999999998					parkinson's disease
potassium		True	1.1901581					balance disorder
potassium		True	18.77529					dyscalculia
potassium		True	1.076256					dysgraphia
potassium		True	1.382					dyslexia
potassium		True	1.1365961999999998					loss of consciousness
potassium		True	1.051447					crying
potassium		True	2.66672					grimacing
potassium		True	1.120086					head discomfort
potassium		True	1.160297					burning sensation
potassium		True	1.382					genital hypoaesthesia
potassium		True	1.37215					neuralgia
potassium		True	1.0495229999999998					pharyngeal hypoaesthesia
potassium		True	2.000075					dysphonia
potassium		True	4.895619					autonomic neuropathy
potassium		True	9.292947					cholinergic syndrome
potassium		True	8.58581					pyramidal tract syndrome
potassium		True	1.499303					polyneuropathy
potassium		True	2.055403					mononeuritis
potassium		True	2.055403					axonal neuropathy
potassium		True	1.376322					neuropathy peripheral
potassium		True	2.17866					epileptic aura
potassium		True	1.709478					febrile convulsion
potassium		True	2.17866					partial seizures with secondary generalisation
potassium		True	8.58581					seizure anoxic
potassium		True	2.055403					sleep paralysis
potassium		True	1.2944444					insomnia
potassium		True	2.17866					irregular sleep phase
potassium		True	3.242154					narcolepsy
potassium		True	1.578944					sleep apnoea syndrome
potassium		True	2.055403					cervical cord compression
potassium		True	1.945971					lumbar radiculopathy
potassium		True	1.0495229999999998					myelopathy
potassium		True	4.121908					radiculopathy
potassium		True	3.054631					radicular pain
potassium		True	9.000038					spinal claudication
potassium		True	1.434832					spinal cord disorder
potassium		True	1.0431210000000002					intracranial mass
potassium		True	1.01826					abortion spontaneous
potassium		True	1.382					renal failure neonatal
potassium		True	4.134018					placental insufficiency
potassium		True	9.465548					pregnancy on oral contraceptive
potassium		True	1.0495229999999998					unintended pregnancy
potassium		True	1.163855					nervousness
potassium		True	1.0889330000000002					stress
potassium		True	1.061728					fear
potassium		True	2.456342					fear of disease
potassium		True	3.77529					panic disorder
potassium		True	1.183702					reading disorder
potassium		True	1.1161280000000002					communication disorder
potassium		True	2.51688					pressure of speech
potassium		True	1.1149482000000002					depression
potassium		True	8.58581					menopausal depression
potassium		True	1.332616					anhedonia
potassium		True	1.225452					feeling guilty
potassium		True	8.58581					dissociative amnesia
potassium		True	3.163385					delusion of replacement
potassium		True	2.17866					thought blocking
potassium		True	4.134018					food aversion
potassium		True	9.000038					blunted affect
potassium		True	2.104006					moaning
potassium		True	1.196202					mood swings
potassium		True	2.51688					belligerence
potassium		True	1.008412					homicidal ideation
potassium		True	8.58581					indifference
potassium		True	1.050356					social avoidant behaviour
potassium		True	2.055403					suspiciousness
potassium		True	1.382					paranoid personality disorder
potassium		True	1.004405					abnormal behaviour
potassium		True	2.17866					regressive behaviour
potassium		True	1.839683					impaired self-care
potassium		True	1.086815					throat tightness
potassium		True	1.063388					mental disorder
potassium		True	1.262732					intentional product misuse
potassium		True	1.062289					tobacco abuse
potassium		True	2.17866					psychotic disorder due to a general medical condition
potassium		True	3.77529					reactive psychosis
potassium		True	3.77529					libido disorder
potassium		True	1.434832					libido increased
potassium		True	1.382					hypnagogic hallucination
potassium		True	3.073053					sleep attacks
potassium		True	1.071613					sleep disorder
potassium		True	2.043647					sleep disorder due to general medical condition, insomnia type
potassium		True	2.817005					bladder dilatation
potassium		True	1.382					bladder mass
potassium		True	1.0246019999999998					bladder prolapse
potassium		True	2.272297					urinary bladder haemorrhage
potassium		True	1.1385459999999998					cystitis noninfective
potassium		True	1.709478					glomerulonephritis acute
potassium		True	1.382					glomerulonephritis rapidly progressive
potassium		True	2.17866					nephritic syndrome
potassium		True	1.0431210000000002					glomerulosclerosis
potassium		True	1.960083					renal haemorrhage
potassium		True	3.77529					postrenal failure
potassium		True	1.050354					chronic kidney disease
potassium		True	1.452346					hypertensive nephropathy
potassium		True	1.0495229999999998					pyelocaliectasis
potassium		True	4.134018					renal aneurysm
potassium		True	3.77529					renal artery arteriosclerosis
potassium		True	1.070798					renal artery stenosis
potassium		True	1.0495229999999998					renal ischaemia
potassium		True	2.51688					ureteral disorder
potassium		True	8.58581					urethral meatus stenosis
potassium		True	1.367604					urethral haemorrhage
potassium		True	18.77529					bladder tamponade
potassium		True	1.3593989999999998					dysuria
potassium		True	1.0495229999999998					micturition frequency decreased
potassium		True	1.382					mixed incontinence
potassium		True	3.77529					terminal dribbling
potassium		True	1.292782					urine odour abnormal
potassium		True	1.705176					haemorrhage urinary tract
potassium		True	1.797551					nocturia
potassium		True	1.15467					polyuria
potassium		True	1.555209					stress urinary incontinence
potassium		True	2.17866					breast necrosis
potassium		True	1.440532					nipple disorder
potassium		True	2.817005					breast discharge
potassium		True	1.382					breast induration
potassium		True	1.433029					breast tenderness
potassium		True	8.58581					uterine cervix atrophy
potassium		True	8.58581					uterine cervix stenosis
potassium		True	5.75384					balanoposthitis
potassium		True	1.883413					epididymitis
potassium		True	8.58581					menopause delayed
potassium		True	1.78362					postmenopausal haemorrhage
potassium		True	1.770968					menstrual disorder
potassium		True	3.77529					ovarian enlargement
potassium		True	1.0495229999999998					ovarian mass
potassium		True	1.709478					penile oedema
potassium		True	1.382					scrotal disorder
potassium		True	1.3592840000000002					scrotal oedema
potassium		True	1.440532					scrotal pain
potassium		True	1.596444					benign prostatic hyperplasia
potassium		True	2.51688					genital disorder female
potassium		True	1.883413					genital haemorrhage
potassium		True	1.1385459999999998					genital rash
potassium		True	1.382					haematospermia
potassium		True	8.58581					testicular oedema
potassium		True	1.274692					testicular pain
potassium		True	2.17866					pelvic prolapse
potassium		True	3.92192					uterine prolapse
potassium		True	2.17866					uterovaginal prolapse
potassium		True	2.17866					uterine atrophy
potassium		True	1.1385459999999998					vaginal disorder
potassium		True	1.382					vaginal dysplasia
potassium		True	2.17866					vaginal erosion
potassium		True	3.77529					vaginal exfoliation
potassium		True	1.020322					vaginal haemorrhage
potassium		True	2.17866					breast calcifications
potassium		True	1.0431210000000002					bronchial disorder
potassium		True	3.77529					asthma exercise induced
potassium		True	1.552871					bronchial hyperreactivity
potassium		True	8.58581					bronchial oedema
potassium		True	2.23662					bronchitis chronic
potassium		True	3.163385					bronchostenosis
potassium		True	1.274692					chronic obstructive pulmonary disease
potassium		True	1.125797					wheezing
potassium		True	1.382					idiopathic pulmonary fibrosis
potassium		True	2.17866					acute interstitial pneumonitis
potassium		True	1.2786339999999998					atelectasis
potassium		True	1.3613380000000002					emphysema
potassium		True	1.09062					pulmonary alveolar haemorrhage
potassium		True	1.452346					pulmonary calcification
potassium		True	1.005192					pulmonary fibrosis
potassium		True	1.440532					pulmonary necrosis
potassium		True	1.062289					restrictive pulmonary disease
potassium		True	9.000038					bronchopleural fistula
potassium		True	1.042713					pleural effusion
potassium		True	1.208191					pulmonary arterial hypertension
potassium		True	1.466633					pulmonary hypertension
potassium		True	1.697551					pulmonary thrombosis
potassium		True	7.329236					pulmonary artery dilatation
potassium		True	6.736287					pulmonary veno-occlusive disease
potassium		True	1.382					grunting
potassium		True	1.2554581					cough
potassium		True	1.361658					productive cough
potassium		True	1.7140300000000002					sputum discoloured
potassium		True	1.709478					sputum retention
potassium		True	4.134018					increased viscosity of bronchial secretion
potassium		True	1.367604					lung hyperinflation
potassium		True	1.382					rales
potassium		True	1.828645					rhonchi
potassium		True	1.415251					acute respiratory failure
potassium		True	1.4895550000000002					chronic respiratory failure
potassium		True	1.0014439999999998					respiration abnormal
potassium		True	1.300284					suffocation feeling
potassium		True	1.382					dependence on respirator
potassium		True	1.150993					lung disorder
potassium		True	1.404712					pulmonary mass
potassium		True	1.502161					choking
potassium		True	1.816328					increased upper airway secretion
potassium		True	1.5818340000000002					nasal discomfort
potassium		True	1.5314519999999998					upper-airway cough syndrome
potassium		True	1.2063849999999998					rhinorrhoea
potassium		True	1.39276					sneezing
potassium		True	1.2472090000000002					snoring
potassium		True	1.0495229999999998					throat lesion
potassium		True	1.306734					upper respiratory tract congestion
potassium		True	2.7560450000000003					acquired diaphragmatic eventration
potassium		True	2.104006					diaphragmatic disorder
potassium		True	8.58581					pulmonary hilar enlargement
potassium		True	5.75384					laryngeal disorder
potassium		True	8.58581					laryngeal mass
potassium		True	2.055403					reflux laryngitis
potassium		True	3.77529					vocal cord inflammation
potassium		True	1.478525					nasal congestion
potassium		True	3.073053					nasal inflammation
potassium		True	1.1866979					epistaxis
potassium		True	1.510179					nasal disorder
potassium		True	1.382					nasal mucosal discolouration
potassium		True	1.863324					paranasal sinus hypersecretion
potassium		True	8.58581					paranasal sinus mucosal hypertrophy
potassium		True	1.282423					sinus congestion
potassium		True	1.255054					sinus disorder
potassium		True	2.17866					adenoidal hypertrophy
potassium		True	1.181599					pharyngeal erythema
potassium		True	1.080052					pharyngeal oedema
potassium		True	8.58581					tonsillar inflammation
potassium		True	3.073053					tracheal disorder
potassium		True	2.104006					skin wrinkling
potassium		True	1.22037					skin atrophy
potassium		True	1.225637					dry skin
potassium		True	1.0409119999999998					scab
potassium		True	1.0798260000000002					skin discolouration
potassium		True	1.174933					skin disorder
potassium		True	1.667236					skin fissures
potassium		True	3.05255					skin fragility
potassium		True	1.07295					skin lesion
potassium		True	1.591811					skin swelling
potassium		True	1.382					transient acantholytic dermatosis
potassium		True	3.073053					dermatitis diaper
potassium		True	2.51688					perivascular dermatitis
potassium		True	1.116869					skin irritation
potassium		True	3.77529					lichenification
potassium		True	1.0262584					pruritus
potassium		True	1.0409469999999998					pruritus generalised
potassium		True	1.169771					rash pruritic
potassium		True	1.070768					psoriasis
potassium		True	8.58581					melanosis
potassium		True	1.204171					skin hyperpigmentation
potassium		True	3.163385					skin hypopigmentation
potassium		True	1.222574					pigmentation disorder
potassium		True	1.220433					skin mass
potassium		True	1.159925					skin ulcer
potassium		True	2.66672					skin ulcer haemorrhage
potassium		True	3.77529					acne cystic
potassium		True	1.1108999					alopecia
potassium		True	8.58581					alopecia totalis
potassium		True	1.1385459999999998					hypotrichosis
potassium		True	1.225452					sweat gland disorder
potassium		True	1.142645					ingrowing nail
potassium		True	8.58581					nail bed tenderness
potassium		True	1.3744519999999998					nail discolouration
potassium		True	1.289209					nail disorder
potassium		True	4.292947					nail dystrophy
potassium		True	2.66672					nail growth abnormal
potassium		True	3.77529					nail pigmentation
potassium		True	1.337689					onychoclasis
potassium		True	1.139738					onychomadesis
potassium		True	1.222574					hair colour changes
potassium		True	1.744258					hair growth abnormal
potassium		True	2.51688					ingrown hair
potassium		True	1.577891					haemorrhage subcutaneous
potassium		True	1.382					skin haemorrhage
potassium		True	8.58581					angiodermatitis
potassium		True	2.17866					spider naevus
potassium		True	1.5067100000000002					telangiectasia
potassium		True	8.58581					actinic elastosis
potassium		True	1.2644509					off label use
potassium		True	1.414116					aneurysm
potassium		True	8.58581					artery dissection
potassium		True	1.153073					aortic aneurysm
potassium		True	4.134018					femoral artery aneurysm
potassium		True	2.075989					peripheral artery aneurysm
potassium		True	1.069576					aortic stenosis
potassium		True	8.58581					leriche syndrome
potassium		True	1.556253					arteriosclerosis
potassium		True	2.17866					steal syndrome
potassium		True	2.7560450000000003					vascular insufficiency
potassium		True	2.66672					peripheral venous disease
potassium		True	1.440532					venous stenosis
potassium		True	1.367604					peripheral artery stenosis
potassium		True	2.7095					intermittent claudication
potassium		True	1.497014					peripheral arterial occlusive disease
potassium		True	1.011683					peripheral ischaemia
potassium		True	1.452421					blood pressure fluctuation
potassium		True	1.6260762					thrombosis
potassium		True	1.831449					peripheral embolism
potassium		True	1.3497400000000002					angiopathy
potassium		True	8.58581					arterial fibrosis
potassium		True	3.77529					superficial vein prominence
potassium		True	1.102741					vein disorder
potassium		True	1.175428					peripheral vascular disorder
potassium		True	1.225797					aortic dilatation
potassium		True	1.062289					aortic disorder
potassium		True	2.17866					extravasation blood
potassium		True	1.245907					accelerated hypertension
potassium		True	1.1103886					hypertension
potassium		True	1.367604					labile hypertension
potassium		True	3.77529					aortitis
potassium		True	1.382					huntington's disease
potassium		True	2.17866					epidermal naevus
potassium		True	8.58581					eye colour change
potassium		True	8.58581					eyelid thickening
potassium		True	18.77529					glassy eyes
potassium		True	5.75384					gastrointestinal polyp haemorrhage
potassium		True	3.77529					chemical burn of gastrointestinal tract
potassium		True	1.300284					functional gastrointestinal disorder
potassium		True	1.653699					oral mucosal blistering
potassium		True	3.77529					tongue pruritus
potassium		True	1.382					rubber sensitivity
potassium		True	2.055403					incorrect dose administered by device
potassium		True	8.58581					burkholderia cepacia complex infection
potassium		True	1.452346					atypical pneumonia
potassium		True	3.77529					infective exacerbation of bronchiectasis
potassium		True	8.58581					dialysis related complication
potassium		True	1.367604					traumatic lung injury
potassium		True	1.78362					foreign body
potassium		True	8.58581					stab wound
potassium		True	1.382					traumatic renal injury
potassium		True	8.58581					laryngeal haematoma
potassium		True	1.382					renal cyst haemorrhage
potassium		True	5.75384					bladder dysfunction
potassium		True	8.58581					ischaemic nephropathy
potassium		True	3.77529					pelvic cyst
potassium		True	8.58581					basal ganglia stroke
potassium		True	2.17866					increased viscosity of upper respiratory secretion
potassium		True	6.021231					nasal discharge discolouration
potassium		True	18.77529					upper respiratory tract irritation
potassium		True	1.586052					cerebral small vessel ischaemic disease
potassium		True	4.387689					osmotic demyelination syndrome
potassium		True	1.382					band sensation
potassium		True	1.382					hyporesponsive to stimuli
potassium		True	1.440532					slow response to stimuli
potassium		True	2.271459					bone loss
potassium		True	8.58581					seizure cluster
potassium		True	6.021231					bone deformity
potassium		True	3.77529					haemorrhage in pregnancy
potassium		True	2.17866					burning feet syndrome
potassium		True	14.08717					dysplastic naevus
potassium		True	8.58581					emotional poverty
potassium		True	8.58581					coeliac artery occlusion
potassium		True	8.58581					subclavian artery occlusion
potassium		True	14.08717					collateral circulation
potassium		True	8.58581					plasma cell myeloma in remission
potassium		True	2.341777					plasma cell myeloma recurrent
potassium		True	8.58581					platelet dysfunction
potassium		True	2.104006					eye contusion
potassium		True	8.58581					huerthle cell carcinoma
potassium		True	3.77529					medullary thyroid cancer
potassium		True	1.1710310000000002					injection site bruising
potassium		True	3.77529					lip squamous cell carcinoma
potassium		True	1.667236					hepatocellular carcinoma
potassium		True	1.6930760000000002					hepatic cancer
potassium		True	1.770968					prescribed underdose
potassium		True	1.382					endometrial adenocarcinoma
potassium		True	2.17866					alveolar lung disease
potassium		True	3.843578					small cell lung cancer
potassium		True	2.17866					infantile apnoea
potassium		True	9.000038					ear swelling
potassium		True	1.382					ophthalmic herpes zoster
potassium		True	3.77529					pneumothorax spontaneous
potassium		True	2.17866					vascular pain
potassium		True	4.387689					cervical radiculopathy
potassium		True	2.51688					fear of injection
potassium		True	3.163385					incorrect dosage administered
potassium		True	3.77529					time perception altered
potassium		True	1.467591					candida infection
potassium		True	1.709478					intentional product use issue
potassium		True	8.58581					injection site hypoaesthesia
potassium		True	8.58581					disease susceptibility
potassium		True	1.510179					expired product administered
potassium		True	2.17866					internal haemorrhage
ethacrynate		True	8.58893					iron deficiency anaemia
ethacrynate		True	28.84915					aplasia pure red cell
ethacrynate		True	2.18248					bone marrow failure
ethacrynate		True	2.18248					ecchymosis
ethacrynate		True	3.77888					increased tendency to bruise
ethacrynate		True	8.58893					purpura
ethacrynate		True	4.139111					jaundice
ethacrynate		True	1.38594					eosinophilia
ethacrynate		True	3.415937					tachycardia
ethacrynate		True	4.139111					sudden death
ethacrynate		True	3.77888					torsade de pointes
ethacrynate		True	3.77888					cardiovascular disorder
ethacrynate		True	1.374597					palpitations
ethacrynate		True	1.38594					dyspnoea exertional
ethacrynate		True	18.77888					fluid overload
ethacrynate		True	1.7838					oedema peripheral
ethacrynate		True	1.6008410000000002					cardiac failure
ethacrynate		True	5.758671					ear pain
ethacrynate		True	48.90861					deafness
ethacrynate		True	8.58893					hypoacusis
ethacrynate		True	12.575367					tinnitus
ethacrynate		True	1.38594					type 2 diabetes mellitus
ethacrynate		True	1.38594					hypothyroidism
ethacrynate		True	8.58893					thyroid neoplasm
ethacrynate		True	4.299194					cataract
ethacrynate		True	3.77888					eye swelling
ethacrynate		True	8.58893					ocular discomfort
ethacrynate		True	3.77888					diverticulum
ethacrynate		True	3.77888					diverticulum intestinal
ethacrynate		True	3.77888					gastric haemorrhage
ethacrynate		True	1.38594					haematochezia
ethacrynate		True	5.758671					upper gastrointestinal haemorrhage
ethacrynate		True	8.58893					gastrointestinal inflammation
ethacrynate		True	1.520719					diarrhoea
ethacrynate		True	2.18248					faeces discoloured
ethacrynate		True	1.231151					abdominal distension
ethacrynate		True	2.441227					abdominal pain
ethacrynate		True	1.38594					abdominal pain lower
ethacrynate		True	8.58893					abdominal rigidity
ethacrynate		True	2.18248					anal incontinence
ethacrynate		True	3.77888					incontinence
ethacrynate		True	8.58893					pelvic pain
ethacrynate		True	1.757813					vomiting
ethacrynate		True	2.18248					vomiting projectile
ethacrynate		True	2.18248					gastric ulcer haemorrhage
ethacrynate		True	8.58893					gastritis erosive
ethacrynate		True	9.004445					tongue disorder
ethacrynate		True	2.18248					swollen tongue
ethacrynate		True	8.58893					tongue dry
ethacrynate		True	8.58893					hypophagia
ethacrynate		True	3.77888					application site erythema
ethacrynate		True	3.77888					application site pruritus
ethacrynate		True	1.351269					death
ethacrynate		True	1.524182					asthenia
ethacrynate		True	8.58893					decreased activity
ethacrynate		True	1.520719					fatigue
ethacrynate		True	1.955258					malaise
ethacrynate		True	1.38594					gait inability
ethacrynate		True	3.328412					gait disturbance
ethacrynate		True	4.014377					flushing
ethacrynate		True	1.446179					swelling
ethacrynate		True	9.299194					multiple organ dysfunction syndrome
ethacrynate		True	3.77888					inflammation
ethacrynate		True	8.58893					polyp
ethacrynate		True	1.38594					generalised oedema
ethacrynate		True	2.298071					oedema
ethacrynate		True	8.58893					flank pain
ethacrynate		True	8.58893					nodule
ethacrynate		True	1.38594					hepatic failure
ethacrynate		True	2.18248					hepatic steatosis
ethacrynate		True	1.948975					asthma
ethacrynate		True	2.18248					bronchospasm
ethacrynate		True	3.415937					hypersensitivity
ethacrynate		True	9.188954					stevens-johnson syndrome
ethacrynate		True	9.004445					dermatitis exfoliative
ethacrynate		True	3.602102					drug hypersensitivity
ethacrynate		True	8.58893					reaction to excipient
ethacrynate		True	2.18248					angioedema
ethacrynate		True	1.446179					urticaria
ethacrynate		True	8.58893					lupus nephritis
ethacrynate		True	1.446179					rheumatoid arthritis
ethacrynate		True	8.58893					nephrogenic systemic fibrosis
ethacrynate		True	28.84915					transplant rejection
ethacrynate		True	15.942502					staphylococcal infection
ethacrynate		True	8.58893					streptococcal infection
ethacrynate		True	8.58893					localised infection
ethacrynate		True	8.58893					respiratory tract infection
ethacrynate		True	2.348492					bronchitis
ethacrynate		True	1.715061					sinusitis
ethacrynate		True	2.18248					influenza
ethacrynate		True	1.38594					viral infection
ethacrynate		True	8.58893					joint injury
ethacrynate		True	1.38594					hip fracture
ethacrynate		True	1.38594					renal injury
ethacrynate		True	2.522284					blister
ethacrynate		True	1.055266					contusion
ethacrynate		True	1.38594					incorrect dose administered
ethacrynate		True	3.77888					accidental overdose
ethacrynate		True	3.77888					eating disorder
ethacrynate		True	8.58893					abnormal loss of weight
ethacrynate		True	8.58893					electrolyte imbalance
ethacrynate		True	1.055266					hyponatraemia
ethacrynate		True	5.275802					fluid retention
ethacrynate		True	2.18248					pain in jaw
ethacrynate		True	3.77888					joint range of motion decreased
ethacrynate		True	2.699166					myalgia
ethacrynate		True	2.18248					muscle atrophy
ethacrynate		True	2.111877					muscle spasms
ethacrynate		True	3.77888					limb discomfort
ethacrynate		True	1.38594					musculoskeletal pain
ethacrynate		True	1.38594					back disorder
ethacrynate		True	8.58893					musculoskeletal disorder
ethacrynate		True	3.77888					musculoskeletal stiffness
ethacrynate		True	3.77888					breast cancer female
ethacrynate		True	3.77888					basal cell carcinoma
ethacrynate		True	3.77888					subarachnoid haemorrhage
ethacrynate		True	8.58893					multiple sclerosis relapse
ethacrynate		True	2.0609079999999995					migraine
ethacrynate		True	8.58893					brain oedema
ethacrynate		True	8.58893					psychomotor hyperactivity
ethacrynate		True	3.168658					balance disorder
ethacrynate		True	3.77888					dysstasia
ethacrynate		True	8.58893					drooling
ethacrynate		True	2.18248					burning sensation
ethacrynate		True	2.18248					skin burning sensation
ethacrynate		True	3.77888					dysarthria
ethacrynate		True	3.07958					dysphonia
ethacrynate		True	1.446179					neuropathy peripheral
ethacrynate		True	4.139111					hypersomnia
ethacrynate		True	3.77888					sleep apnoea syndrome
ethacrynate		True	3.77888					poor quality sleep
ethacrynate		True	8.58893					fear of death
ethacrynate		True	8.58893					depressed mood
ethacrynate		True	1.446179					emotional distress
ethacrynate		True	1.446179					mental status changes
ethacrynate		True	2.0609079999999995					suicidal ideation
ethacrynate		True	8.58893					nephrosclerosis
ethacrynate		True	1.38594					anuria
ethacrynate		True	18.77888					oliguria
ethacrynate		True	1.269435					acute kidney injury
ethacrynate		True	1.563263					renal impairment
ethacrynate		True	18.77888					renal artery stenosis
ethacrynate		True	5.758671					proteinuria
ethacrynate		True	1.67414					wheezing
ethacrynate		True	8.58893					acute respiratory distress syndrome
ethacrynate		True	8.58893					pulmonary infarction
ethacrynate		True	9.299194					respiratory distress
ethacrynate		True	1.440206					cough
ethacrynate		True	2.18248					acute respiratory failure
ethacrynate		True	14.092001					aspiration
ethacrynate		True	9.004445					dry skin
ethacrynate		True	18.77888					skin discolouration
ethacrynate		True	4.139111					skin disorder
ethacrynate		True	8.58893					skin swelling
ethacrynate		True	3.77888					dermatitis
ethacrynate		True	1.5136610000000004					erythema
ethacrynate		True	3.77888					rash erythematous
ethacrynate		True	5.758671					skin exfoliation
ethacrynate		True	3.071064					pruritus
ethacrynate		True	2.18248					rash pruritic
ethacrynate		True	3.77888					psoriasis
ethacrynate		True	2.00334					rash
ethacrynate		True	1.38594					rash macular
ethacrynate		True	2.18248					rash maculo-papular
ethacrynate		True	8.58893					vasospasm
ethacrynate		True	2.18248					blood pressure inadequately controlled
ethacrynate		True	1.38594					shock
ethacrynate		True	6.564945					thrombosis
ethacrynate		True	8.58893					pelvic venous thrombosis
ethacrynate		True	1.38594					toxicity to various agents
ethacrynate		True	2.18248					plasma cell myeloma
fosphenytoin		True	8.58637	Not found	False	[]		anaemia postoperative
fosphenytoin		True	3.77593	Not found	False	[]		bicytopenia
fosphenytoin		True	1.670938	Not found	False	[]		bone marrow failure
fosphenytoin		True	1.785993	Not found	False	[]		pancytopenia
fosphenytoin		True	9.000822	Not found	False	[]		haemorrhagic diathesis
fosphenytoin		True	1.5566369999999998	Not found	False	[]		coagulopathy
fosphenytoin		True	1.22758	Not found	False	[]		disseminated intravascular coagulation
fosphenytoin		True	8.58637	Not found	False	[]		bone marrow disorder
fosphenytoin		True	16.669037	Not found	False	[]		haemophagocytic lymphohistiocytosis
fosphenytoin		True	3.164323	Not found	False	[]		haemolytic anaemia
fosphenytoin		True	28.84601	Not found	False	[]		autoimmune haemolytic anaemia
fosphenytoin		True	1.226465	Not found	False	[]		heparin-induced thrombocytopenia
fosphenytoin		True	1.3827	Not found	False	[]		thrombotic thrombocytopenic purpura
fosphenytoin		True	8.58637	Not found	False	[]		anisocytosis
fosphenytoin		True	3.77593	Not found	False	[]		macrocytosis
fosphenytoin		True	3.77593	Not found	False	[]		lymphadenitis
fosphenytoin		True	2.562469	Not found	False	[]		drug reaction with eosinophilia and systemic symptoms
fosphenytoin		True	9.017897	Not found	False	[]		eosinophilia
fosphenytoin		True	8.58637	Not found	False	[]		eosinophilic myocarditis
fosphenytoin		True	8.58637	Not found	False	[]		lymphocytosis
fosphenytoin		True	1.4415360000000002	Not found	False	[]		lymphopenia
fosphenytoin		True	4.021461	Not found	False	[]		agranulocytosis
fosphenytoin		True	3.77593	Not found	False	[]		white blood cell disorder
fosphenytoin		True	7.330406	Not found	False	[]		atrioventricular block complete
fosphenytoin		True	9.294057	Not found	False	[]		atrioventricular block first degree
fosphenytoin		True	19.134924	Not found	False	[]		atrioventricular block second degree
fosphenytoin		True	5.7547	Not found	False	[]		bundle branch block left
fosphenytoin		True	2.613723	Found	False	[]	cardiac arrhythmia	arrhythmia
fosphenytoin		True	8.58637	Not found	False	[]		bradycardia neonatal
fosphenytoin		True	3.77593	Not found	False	[]		nodal arrhythmia
fosphenytoin		True	28.84601	Not found	False	[]		nodal rhythm
fosphenytoin		True	1.45378	Not found	False	[]		sinus tachycardia
fosphenytoin		True	5.7547	Not found	False	[]		supraventricular extrasystoles
fosphenytoin		True	2.343765	Not found	False	[]		cardio-respiratory arrest
fosphenytoin		True	9.184511	Not found	False	[]		pulseless electrical activity
fosphenytoin		True	1.247155	Not found	False	[]		sudden death
fosphenytoin		True	5.730557	Not found	False	[]		ventricular tachycardia
fosphenytoin		True	2.17934	Not found	False	[]		hypertensive heart disease
fosphenytoin		True	2.17934	Not found	False	[]		trisomy 21
fosphenytoin		True	1.050544	Not found	False	[]		ascites
fosphenytoin		True	6.737315	Not found	False	[]		fluid overload
fosphenytoin		True	14.012671	Not found	False	[]		cardiogenic shock
fosphenytoin		True	3.844884	Not found	False	[]		propofol infusion syndrome
fosphenytoin		True	3.77593	Not found	False	[]		right ventricular failure
fosphenytoin		True	7.729159	Not found	False	[]		cardiomyopathy
fosphenytoin		True	3.77593	Not found	False	[]		congestive cardiomyopathy
fosphenytoin		True	3.77593	Not found	False	[]		left ventricular dysfunction
fosphenytoin		True	3.77593	Not found	False	[]		ventricular dysfunction
fosphenytoin		True	5.7547	Not found	False	[]		ventricular hypokinesia
fosphenytoin		True	2.17934	Not found	False	[]		pericarditis
fosphenytoin		True	9.000822	Not found	False	[]		aplasia
fosphenytoin		True	2.17934	Not found	False	[]		foetal malformation
fosphenytoin		True	18.77593	Not found	False	[]		alpers' disease
fosphenytoin		True	1.3827	Not found	False	[]		deafness neurosensory
fosphenytoin		True	18.77593	Not found	False	[]		deafness unilateral
fosphenytoin		True	8.58637	Not found	False	[]		mastoiditis
fosphenytoin		True	3.77593	Not found	False	[]		sjogren's syndrome
fosphenytoin		True	1.226465	Not found	False	[]		eyelid oedema
fosphenytoin		True	8.58637	Not found	False	[]		eye injury
fosphenytoin		True	3.77593	Not found	False	[]		iiird nerve paralysis
fosphenytoin		True	1.3827	Not found	False	[]		ophthalmoplegia
fosphenytoin		True	3.77593	Not found	False	[]		pupil fixed
fosphenytoin		True	2.342969	Not found	False	[]		blindness
fosphenytoin		True	1.1398	Not found	False	[]		visual acuity reduced
fosphenytoin		True	3.77593	Not found	False	[]		photopsia
fosphenytoin		True	5.7547	Not found	False	[]		visual impairment
fosphenytoin		True	1.3827	Not found	False	[]		inguinal hernia
fosphenytoin		True	2.17934	Not found	False	[]		tooth fracture
fosphenytoin		True	2.17934	Not found	False	[]		gingival hypertrophy
fosphenytoin		True	2.17934	Not found	False	[]		gingival pain
fosphenytoin		True	1.7789590000000002	Not found	False	[]		pancreatitis
fosphenytoin		True	3.77593	Not found	False	[]		pancreatitis haemorrhagic
fosphenytoin		True	8.58637	Not found	False	[]		gastrointestinal injury
fosphenytoin		True	2.056382	Not found	False	[]		haematemesis
fosphenytoin		True	1.668462	Not found	False	[]		melaena
fosphenytoin		True	2.17934	Not found	False	[]		gastrointestinal infection
fosphenytoin		True	2.17934	Not found	False	[]		necrotising colitis
fosphenytoin		True	8.58637	Not found	False	[]		enterocolitis
fosphenytoin		True	3.77593	Not found	False	[]		gastrointestinal sounds abnormal
fosphenytoin		True	3.77593	Not found	False	[]		mastication disorder
fosphenytoin		True	18.77593	Not found	False	[]		pneumatosis intestinalis
fosphenytoin		True	5.7547	Not found	False	[]		duodenal ulcer
fosphenytoin		True	8.58637	Not found	False	[]		duodenal ulcer perforation
fosphenytoin		True	3.77593	Not found	False	[]		appendicitis perforated
fosphenytoin		True	2.17934	Not found	False	[]		gastrointestinal necrosis
fosphenytoin		True	9.294057	Not found	False	[]		intestinal ischaemia
fosphenytoin		True	2.517841	Not found	False	[]		mouth haemorrhage
fosphenytoin		True	8.58637	Not found	False	[]		oral mucosal erythema
fosphenytoin		True	1.710471	Not found	False	[]		mouth ulceration
fosphenytoin		True	3.77593	Not found	False	[]		tongue biting
fosphenytoin		True	2.105401	Not found	False	[]		swollen tongue
fosphenytoin		True	3.77593	Not found	False	[]		abdominal discomfort
fosphenytoin		True	3.77593	Not found	False	[]		complication associated with device
fosphenytoin		True	4.007617	Not found	False	[]		infusion related reaction
fosphenytoin		True	18.77593	Not found	False	[]		infusion site erythema
fosphenytoin		True	19.134924	Not found	False	[]		infusion site extravasation
fosphenytoin		True	8.58637	Not found	False	[]		infusion site pain
fosphenytoin		True	3.77593	Not found	False	[]		injection site infection
fosphenytoin		True	2.17934	Not found	False	[]		hyperpyrexia
fosphenytoin		True	1.299052	Not found	False	[]		pyrexia
fosphenytoin		True	3.074212	Not found	False	[]		foetal death
fosphenytoin		True	1.521139	Not found	False	[]		lethargy
fosphenytoin		True	2.17934	Not found	False	[]		peripheral coldness
fosphenytoin		True	1.050544	Not found	False	[]		disease recurrence
fosphenytoin		True	8.58637	Not found	False	[]		effusion
fosphenytoin		True	6.022448	Not found	False	[]		extravasation
fosphenytoin		True	1.6369950000000002	Not found	False	[]		general physical health deterioration
fosphenytoin		True	2.17934	Not found	False	[]		multi-organ disorder
fosphenytoin		True	1.979768	Not found	False	[]		multiple organ dysfunction syndrome
fosphenytoin		True	2.506588	Not found	False	[]		swelling
fosphenytoin		True	3.77593	Not found	False	[]		non-cardiac chest pain
fosphenytoin		True	18.77593	Not found	False	[]		product label confusion
fosphenytoin		True	1.226465	Not found	False	[]		impaired healing
fosphenytoin		True	3.77593	Not found	False	[]		cyst
fosphenytoin		True	9.000822	Not found	False	[]		cell death
fosphenytoin		True	2.517841	Not found	False	[]		necrosis
fosphenytoin		True	4.538869	Not found	False	[]		cholestasis
fosphenytoin		True	2.17934	Not found	False	[]		hepatitis cholestatic
fosphenytoin		True	2.130594	Not found	False	[]		hyperammonaemia
fosphenytoin		True	2.17934	Not found	False	[]		hypoproteinaemia
fosphenytoin		True	2.6319540000000003	Not found	False	[]		hepatic failure
fosphenytoin		True	2.17934	Not found	False	[]		hepatorenal syndrome
fosphenytoin		True	1.3827	Not found	False	[]		hepatic cirrhosis
fosphenytoin		True	2.273884	Not found	False	[]		hepatitis
fosphenytoin		True	12.570615	Not found	False	[]		hepatic necrosis
fosphenytoin		True	8.016561	Not found	False	[]		hepatitis fulminant
fosphenytoin		True	3.77593	Not found	False	[]		hepatitis toxic
fosphenytoin		True	9.184511	Not found	False	[]		ischaemic hepatitis
fosphenytoin		True	3.77593	Not found	False	[]		mixed liver injury
fosphenytoin		True	4.134924	Not found	False	[]		hepatocellular injury
fosphenytoin		True	5.580317	Not found	False	[]		erythema multiforme
fosphenytoin		True	6.961463	Not found	False	[]		skin reaction
fosphenytoin		True	6.934705999999999	Not found	False	[]		stevens-johnson syndrome
fosphenytoin		True	2.61426	Not found	False	[]		dermatitis exfoliative
fosphenytoin		True	5.163245	Not found	False	[]		drug eruption
fosphenytoin		True	1.781781	Not found	False	[]		drug hypersensitivity
fosphenytoin		True	6.666752	Not found	False	[]		toxic epidermal necrolysis
fosphenytoin		True	5.272946	Not found	False	[]		toxic skin eruption
fosphenytoin		True	1.3827	Not found	False	[]		angioedema
fosphenytoin		True	3.074212	Not found	False	[]		laryngeal oedema
fosphenytoin		True	3.77593	Not found	False	[]		autoimmune disorder
fosphenytoin		True	8.58637	Not found	False	[]		immune system disorder
fosphenytoin		True	1.3827	Not found	False	[]		transplant rejection
fosphenytoin		True	8.58637	Not found	False	[]		acinetobacter infection
fosphenytoin		True	8.58637	Not found	False	[]		folliculitis
fosphenytoin		True	8.58637	Not found	False	[]		upper respiratory tract infection bacterial
fosphenytoin		True	8.58637	Not found	False	[]		enterococcal bacteraemia
fosphenytoin		True	3.77593	Not found	False	[]		enterococcal infection
fosphenytoin		True	4.134924	Not found	False	[]		escherichia infection
fosphenytoin		True	3.77593	Not found	False	[]		escherichia urinary tract infection
fosphenytoin		True	2.342969	Not found	False	[]		pseudomonas infection
fosphenytoin		True	8.58637	Not found	False	[]		urinary tract infection pseudomonal
fosphenytoin		True	3.791022	Not found	False	[]		staphylococcal infection
fosphenytoin		True	18.77593	Not found	False	[]		streptococcal sepsis
fosphenytoin		True	3.77593	Not found	False	[]		candida sepsis
fosphenytoin		True	1.3827	Not found	False	[]		candida infection
fosphenytoin		True	8.58637	Not found	False	[]		meningitis cryptococcal
fosphenytoin		True	1.226465	Not found	False	[]		fungal infection
fosphenytoin		True	5.7547	Not found	False	[]		brain abscess
fosphenytoin		True	2.17934	Not found	False	[]		toxic shock syndrome
fosphenytoin		True	3.596837	Not found	False	[]		bacteraemia
fosphenytoin		True	2.17934	Not found	False	[]		septic embolus
fosphenytoin		True	3.096515	Not found	False	[]		septic shock
fosphenytoin		True	3.77593	Not found	False	[]		urosepsis
fosphenytoin		True	3.77593	Not found	False	[]		skin infection
fosphenytoin		True	8.58637	Not found	False	[]		tracheitis
fosphenytoin		True	1.339872	Not found	False	[]		urinary tract infection
fosphenytoin		True	1.3827	Not found	False	[]		respiratory syncytial virus infection
fosphenytoin		True	2.17934	Not found	False	[]		fracture
fosphenytoin		True	21.17482	Not found	False	[]		acute generalised exanthematous pustulosis
fosphenytoin		True	1.3827	Not found	False	[]		poisoning deliberate
fosphenytoin		True	2.470227	Not found	False	[]		toxicity to various agents
fosphenytoin		True	9.184511	Not found	False	[]		brain herniation
fosphenytoin		True	2.17934	Not found	False	[]		nerve injury
fosphenytoin		True	3.77593	Not found	False	[]		arthropod bite
fosphenytoin		True	1.050544	Not found	False	[]		skin laceration
fosphenytoin		True	6.558726	Not found	False	[]		scar
fosphenytoin		True	2.500872	Not found	False	[]		blister
fosphenytoin		True	1.509981	Not found	False	[]		incorrect dose administered
fosphenytoin		True	3.844884	Not found	False	[]		circumstance or information capable of leading to medication error
fosphenytoin		True	1.368846	Not found	False	[]		product prescribing error
fosphenytoin		True	18.77593	Not found	False	[]		intercepted product dispensing error
fosphenytoin		True	4.328245	Not found	False	[]		medication error
fosphenytoin		True	4.858345	Not found	False	[]		accidental overdose
fosphenytoin		True	2.107088	Not found	False	[]		overdose
fosphenytoin		True	6.022448	Not found	False	[]		phlebitis
fosphenytoin		True	14.08803	Not found	False	[]		iatrogenic injury
fosphenytoin		True	2.056382	Not found	False	[]		post procedural haemorrhage
fosphenytoin		True	4.1235	Not found	False	[]		lactic acidosis
fosphenytoin		True	3.196092	Not found	False	[]		metabolic acidosis
fosphenytoin		True	8.58637	Not found	False	[]		metabolic alkalosis
fosphenytoin		True	18.77593	Not found	False	[]		hypercapnia
fosphenytoin		True	1.185971	Not found	False	[]		respiratory failure
fosphenytoin		True	2.17934	Not found	False	[]		respiratory alkalosis
fosphenytoin		True	9.184511	Not found	False	[]		failure to thrive
fosphenytoin		True	1.3827	Not found	False	[]		feeding disorder
fosphenytoin		True	3.596837	Not found	False	[]		malnutrition
fosphenytoin		True	8.58637	Not found	False	[]		rickets
fosphenytoin		True	3.074212	Not found	False	[]		hypocalcaemia
fosphenytoin		True	4.501647	Not found	False	[]		hypernatraemia
fosphenytoin		True	1.3827	Not found	False	[]		hypovolaemia
fosphenytoin		True	2.17934	Not found	False	[]		hypertriglyceridaemia
fosphenytoin		True	3.074212	Not found	False	[]		hyperlipidaemia
fosphenytoin		True	4.134924	Not found	False	[]		metabolic encephalopathy
fosphenytoin		True	5.7547	Not found	False	[]		hyperammonaemic encephalopathy
fosphenytoin		True	3.77593	Not found	False	[]		vitamin b12 deficiency
fosphenytoin		True	8.58637	Not found	False	[]		temporomandibular joint syndrome
fosphenytoin		True	2.17934	Not found	False	[]		spinal osteoarthritis
fosphenytoin		True	2.129535	Not found	False	[]		rhabdomyolysis
fosphenytoin		True	3.77593	Not found	False	[]		intervertebral disc disorder
fosphenytoin		True	28.84601	Found	False	[]	purple glove syndrome	purple glove syndrome
fosphenytoin		True	8.58637	Not found	False	[]		soft tissue necrosis
fosphenytoin		True	3.77593	Not found	False	[]		breast cancer metastatic
fosphenytoin		True	3.77593	Not found	False	[]		metastases to lung
fosphenytoin		True	8.58637	Not found	False	[]		metastases to skin
fosphenytoin		True	5.7547	Not found	False	[]		haemangioma
fosphenytoin		True	3.77593	Not found	False	[]		tumour haemorrhage
fosphenytoin		True	3.77593	Not found	False	[]		ovarian cyst
fosphenytoin		True	8.58637	Not found	False	[]		gliosis
fosphenytoin		True	2.17934	Not found	False	[]		brain stem infarction
fosphenytoin		True	8.58637	Not found	False	[]		carotid artery occlusion
fosphenytoin		True	1.3827	Not found	False	[]		cerebellar infarction
fosphenytoin		True	3.77593	Not found	False	[]		cerebral artery embolism
fosphenytoin		True	2.17934	Not found	False	[]		cerebral ischaemia
fosphenytoin		True	2.17934	Not found	False	[]		cerebral thrombosis
fosphenytoin		True	1.226465	Not found	False	[]		haemorrhage intracranial
fosphenytoin		True	8.58637	Not found	False	[]		haemorrhagic cerebral infarction
fosphenytoin		True	2.17934	Not found	False	[]		haemorrhagic stroke
fosphenytoin		True	3.053896	Not found	False	[]		subarachnoid haemorrhage
fosphenytoin		True	18.77593	Not found	False	[]		cerebrovascular disorder
fosphenytoin		True	19.134924	Not found	False	[]		intracranial venous sinus thrombosis
fosphenytoin		True	28.84601	Not found	False	[]		superior sagittal sinus thrombosis
fosphenytoin		True	14.08803	Not found	False	[]		transverse sinus thrombosis
fosphenytoin		True	1.3827	Not found	False	[]		trigeminal neuralgia
fosphenytoin		True	1.3827	Not found	False	[]		hypoxic-ischaemic encephalopathy
fosphenytoin		True	1.3827	Not found	False	[]		leukoencephalopathy
fosphenytoin		True	14.08803	Not found	False	[]		posterior reversible encephalopathy syndrome
fosphenytoin		True	3.77593	Not found	False	[]		hydrocephalus
fosphenytoin		True	3.77593	Not found	False	[]		vasogenic cerebral oedema
fosphenytoin		True	9.000822	Not found	False	[]		choreoathetosis
fosphenytoin		True	1.668462	Not found	False	[]		hemiparesis
fosphenytoin		True	2.17934	Not found	False	[]		quadriplegia
fosphenytoin		True	8.58637	Not found	False	[]		intention tremor
fosphenytoin		True	3.052022	Not found	False	[]		altered state of consciousness
fosphenytoin		True	1.3827	Not found	False	[]		consciousness fluctuating
fosphenytoin		True	8.58637	Not found	False	[]		brain stem syndrome
fosphenytoin		True	9.000822	Not found	False	[]		neurological decompensation
fosphenytoin		True	3.77593	Not found	False	[]		neurological symptom
fosphenytoin		True	1.999933	Not found	False	[]		unresponsive to stimuli
fosphenytoin		True	8.58637	Not found	False	[]		dysaesthesia
fosphenytoin		True	1.3827	Not found	False	[]		formication
fosphenytoin		True	1.3827	Not found	False	[]		incoherent
fosphenytoin		True	8.58637	Not found	False	[]		upper motor neurone lesion
fosphenytoin		True	9.000822	Not found	False	[]		neonatal seizure
fosphenytoin		True	2.17934	Not found	False	[]		generalised tonic-clonic seizure
fosphenytoin		True	8.58637	Not found	False	[]		simple partial seizures
fosphenytoin		True	3.77593	Not found	False	[]		febrile convulsion
fosphenytoin		True	1.5079450000000003	Not found	False	[]		partial seizures
fosphenytoin		True	8.58637	Not found	False	[]		brain injury
fosphenytoin		True	8.58637	Not found	False	[]		cerebellar atrophy
fosphenytoin		True	2.17934	Not found	False	[]		oligohydramnios
fosphenytoin		True	8.58637	Not found	False	[]		panic disorder
fosphenytoin		True	1.3827	Not found	False	[]		learning disorder
fosphenytoin		True	1.1398	Not found	False	[]		screaming
fosphenytoin		True	8.58637	Not found	False	[]		decreased interest
fosphenytoin		True	2.933332	Not found	False	[]		mental status changes
fosphenytoin		True	1.3827	Not found	False	[]		bladder disorder
fosphenytoin		True	3.77593	Not found	False	[]		urinary tract disorder
fosphenytoin		True	1.226465	Not found	False	[]		anuria
fosphenytoin		True	2.887845	Not found	False	[]		acute kidney injury
fosphenytoin		True	8.58637	Not found	False	[]		azotaemia
fosphenytoin		True	9.294057	Not found	False	[]		renal tubular necrosis
fosphenytoin		True	3.596837	Not found	False	[]		haematuria
fosphenytoin		True	8.58637	Not found	False	[]		benign prostatic hyperplasia
fosphenytoin		True	3.77593	Not found	False	[]		genital erosion
fosphenytoin		True	1.4415360000000002	Not found	False	[]		obstructive airways disorder
fosphenytoin		True	6.022448	Not found	False	[]		lung infiltration
fosphenytoin		True	1.884992	Not found	False	[]		acute respiratory distress syndrome
fosphenytoin		True	1.141528	Not found	False	[]		pleural effusion
fosphenytoin		True	2.17934	Not found	False	[]		hypopnoea
fosphenytoin		True	1.2869480000000002	Not found	False	[]		respiratory arrest
fosphenytoin		True	1.083328	Not found	False	[]		respiratory depression
fosphenytoin		True	1.083328	Not found	False	[]		respiratory distress
fosphenytoin		True	2.6319540000000003	Not found	False	[]		hypoxia
fosphenytoin		True	8.58637	Not found	False	[]		respiratory gas exchange disorder
fosphenytoin		True	2.17934	Not found	False	[]		rales
fosphenytoin		True	12.581337	Not found	False	[]		acute respiratory failure
fosphenytoin		True	2.273884	Not found	False	[]		aspiration
fosphenytoin		True	5.359467	Not found	False	[]		lung disorder
fosphenytoin		True	5.7547	Not found	False	[]		snoring
fosphenytoin		True	8.58637	Not found	False	[]		chronic obstructive pulmonary disease
fosphenytoin		True	4.948653	Not found	False	[]		dermatitis bullous
fosphenytoin		True	1.710471	Not found	False	[]		skin necrosis
fosphenytoin		True	3.77593	Not found	False	[]		prurigo
fosphenytoin		True	3.273007	Not found	False	[]		rash erythematous
fosphenytoin		True	18.77593	Not found	False	[]		skin exfoliation
fosphenytoin		True	1.4415360000000002	Not found	False	[]		rash papular
fosphenytoin		True	1.682144	Not found	False	[]		rash generalised
fosphenytoin		True	9.501647	Not found	False	[]		rash morbilliform
fosphenytoin		True	1.1398	Not found	False	[]		circulatory collapse
fosphenytoin		True	2.17934	Not found	False	[]		embolism
fosphenytoin		True	1.833461	Not found	False	[]		deep vein thrombosis
fosphenytoin		True	7.734186	Not found	False	[]		haemodynamic instability
fosphenytoin		True	3.77593	Not found	False	[]		arteriosclerosis
fosphenytoin		True	8.58637	Not found	False	[]		thrombocytosis
fosphenytoin		True	8.58637	Not found	False	[]		product administered to patient of inappropriate age
fosphenytoin		True	1.3827	Not found	False	[]		osteonecrosis of jaw
fosphenytoin		True	2.17934	Not found	False	[]		premature delivery
fosphenytoin		True	3.77593	Not found	False	[]		psychological trauma
fosphenytoin		True	6.737315	Not found	False	[]		exposure via ingestion
fosphenytoin		True	3.77593	Not found	False	[]		infantile apnoea
protamine sulfate (usp)		True	3.77568					anaemia postoperative
protamine sulfate (usp)		True	18.77568					anaemia of chronic disease
protamine sulfate (usp)		True	48.90503					hypocoagulable state
protamine sulfate (usp)		True	8.58615					autoimmune haemolytic anaemia
protamine sulfate (usp)		True	15.937112					immune thrombocytopenic purpura
protamine sulfate (usp)		True	1.38243					lymphoedema
protamine sulfate (usp)		True	1.3385239999999998					bradycardia
protamine sulfate (usp)		True	18.77568					bradycardia foetal
protamine sulfate (usp)		True	1.38243					sinus node dysfunction
protamine sulfate (usp)		True	1.062445					sinus tachycardia
protamine sulfate (usp)		True	5.754366					cardiac fibrillation
protamine sulfate (usp)		True	2.129986					atrial thrombosis
protamine sulfate (usp)		True	3.1462440000000003					cardiac disorder
protamine sulfate (usp)		True	3.77568					cardiac function disturbance postoperative
protamine sulfate (usp)		True	8.58615					cardiac perforation
protamine sulfate (usp)		True	1.5074650000000005					cardiac procedure complication
protamine sulfate (usp)		True	9.293625					heart injury
protamine sulfate (usp)		True	2.1096320000000004					intracardiac thrombus
protamine sulfate (usp)		True	8.58615					hypertensive heart disease
protamine sulfate (usp)		True	8.58615					dizziness postural
protamine sulfate (usp)		True	2.17908					dyspnoea paroxysmal nocturnal
protamine sulfate (usp)		True	1.38243					pulmonary valve incompetence
protamine sulfate (usp)		True	8.58615					coronary artery insufficiency
protamine sulfate (usp)		True	3.77568					coronary artery perforation
protamine sulfate (usp)		True	2.17908					coronary bypass thrombosis
protamine sulfate (usp)		True	9.000518					kounis syndrome
protamine sulfate (usp)		True	1.557597					myocardial infarction
protamine sulfate (usp)		True	1.710085					stress cardiomyopathy
protamine sulfate (usp)		True	8.58615					endocarditis bacterial
protamine sulfate (usp)		True	1.667986					endocarditis
protamine sulfate (usp)		True	1.710085					cardiac failure acute
protamine sulfate (usp)		True	2.24769					cardiogenic shock
protamine sulfate (usp)		True	28.84575					low cardiac output syndrome
protamine sulfate (usp)		True	9.184137					ventricular failure
protamine sulfate (usp)		True	1.38243					cor pulmonale
protamine sulfate (usp)		True	5.358824					right ventricular failure
protamine sulfate (usp)		True	1.38243					dilatation atrial
protamine sulfate (usp)		True	2.291107					dilatation ventricular
protamine sulfate (usp)		True	1.441146					left ventricular hypertrophy
protamine sulfate (usp)		True	9.000518					right ventricular dysfunction
protamine sulfate (usp)		True	2.756877					ventricular dysfunction
protamine sulfate (usp)		True	1.476776					pericardial effusion
protamine sulfate (usp)		True	3.77568					diabetic neuropathy
protamine sulfate (usp)		True	3.77568					hypoglycaemic coma
protamine sulfate (usp)		True	1.050147					eye swelling
protamine sulfate (usp)		True	8.58615					angle closure glaucoma
protamine sulfate (usp)		True	3.77568					pupils unequal
protamine sulfate (usp)		True	18.77568					gastrointestinal injury
protamine sulfate (usp)		True	8.58615					large intestinal haemorrhage
protamine sulfate (usp)		True	8.58615					necrotising colitis
protamine sulfate (usp)		True	8.58615					pyoderma gangrenosum
protamine sulfate (usp)		True	8.58615					epigastric discomfort
protamine sulfate (usp)		True	1.453223					ileus
protamine sulfate (usp)		True	2.056002					gastritis erosive
protamine sulfate (usp)		True	3.163959					peptic ulcer
protamine sulfate (usp)		True	3.77568					intestinal infarction
protamine sulfate (usp)		True	8.58615					mesenteric artery thrombosis
protamine sulfate (usp)		True	8.58615					ageusia
protamine sulfate (usp)		True	2.17908					glossoptosis
protamine sulfate (usp)		True	5.754366					hyperthermia
protamine sulfate (usp)		True	1.38243					hyperpyrexia
protamine sulfate (usp)		True	3.163959					post procedural fever
protamine sulfate (usp)		True	4.0968719					death
protamine sulfate (usp)		True	2.17908					death neonatal
protamine sulfate (usp)		True	3.073761					deformity
protamine sulfate (usp)		True	1.38243					developmental delay
protamine sulfate (usp)		True	3.798821					ill-defined disorder
protamine sulfate (usp)		True	5.2761883					multiple organ dysfunction syndrome
protamine sulfate (usp)		True	2.17908					obstruction
protamine sulfate (usp)		True	4.6432400000000005					organ failure
protamine sulfate (usp)		True	10.7806421					unevaluable event
protamine sulfate (usp)		True	8.6217791					pain
protamine sulfate (usp)		True	8.58615					procedural pain
protamine sulfate (usp)		True	8.58615					hypertrophy
protamine sulfate (usp)		True	1.441146					gallbladder disorder
protamine sulfate (usp)		True	1.4759129999999998					hepatic failure
protamine sulfate (usp)		True	8.58615					bile duct cancer
protamine sulfate (usp)		True	4.593021					bronchospasm
protamine sulfate (usp)		True	1.590973					anaphylactic reaction
protamine sulfate (usp)		True	2.104859					anaphylactoid reaction
protamine sulfate (usp)		True	3.77568					anaphylactoid shock
protamine sulfate (usp)		True	2.17908					laryngeal oedema
protamine sulfate (usp)		True	2.17908					autoimmune disorder
protamine sulfate (usp)		True	4.134572					pneumonia klebsiella
protamine sulfate (usp)		True	1.38243					systemic candida
protamine sulfate (usp)		True	3.77568					urinary tract infection fungal
protamine sulfate (usp)		True	8.58615					empyema
protamine sulfate (usp)		True	3.163959					mediastinitis
protamine sulfate (usp)		True	3.77568					post procedural infection
protamine sulfate (usp)		True	3.77568					impetigo
protamine sulfate (usp)		True	8.58615					infected skin ulcer
protamine sulfate (usp)		True	8.58615					viral upper respiratory tract infection
protamine sulfate (usp)		True	2.17908					compression fracture
protamine sulfate (usp)		True	8.58615					sternal fracture
protamine sulfate (usp)		True	9.000518					vascular injury
protamine sulfate (usp)		True	2.056002					pneumothorax
protamine sulfate (usp)		True	3.77568					muscle injury
protamine sulfate (usp)		True	3.77568					muscle strain
protamine sulfate (usp)		True	10.0775248					injury
protamine sulfate (usp)		True	10.7367064					renal injury
protamine sulfate (usp)		True	2.076726					delayed recovery from anaesthesia
protamine sulfate (usp)		True	1.38243					neuromuscular block prolonged
protamine sulfate (usp)		True	8.58615					recurrence of neuromuscular blockade
protamine sulfate (usp)		True	1.24667					vascular graft occlusion
protamine sulfate (usp)		True	8.58615					vasoplegia syndrome
protamine sulfate (usp)		True	1.710085					complication associated with device
protamine sulfate (usp)		True	2.056002					air embolism
protamine sulfate (usp)		True	8.58615					graft complication
protamine sulfate (usp)		True	2.104859					graft thrombosis
protamine sulfate (usp)		True	1.230046					procedural complication
protamine sulfate (usp)		True	3.051436					procedural hypotension
protamine sulfate (usp)		True	18.77568					shunt occlusion
protamine sulfate (usp)		True	9.000518					transfusion-related acute lung injury
protamine sulfate (usp)		True	7.728655					postoperative renal failure
protamine sulfate (usp)		True	8.58615					weaning failure
protamine sulfate (usp)		True	8.58615					hypermagnesaemia
protamine sulfate (usp)		True	1.38243					muscle atrophy
protamine sulfate (usp)		True	1.38243					hypertonia
protamine sulfate (usp)		True	6.558204					hypotonia
protamine sulfate (usp)		True	3.77568					soft tissue necrosis
protamine sulfate (usp)		True	3.77568					urinary tract obstruction
protamine sulfate (usp)		True	1.38243					basal cell carcinoma
protamine sulfate (usp)		True	4.2936250000000005					intracranial aneurysm
protamine sulfate (usp)		True	3.77568					basal ganglia haemorrhage
protamine sulfate (usp)		True	1.710085					cerebral ischaemia
protamine sulfate (usp)		True	5.0608407					cerebrovascular accident
protamine sulfate (usp)		True	1.4809770000000002					ischaemic stroke
protamine sulfate (usp)		True	2.17908					lacunar infarction
protamine sulfate (usp)		True	3.77568					thrombotic stroke
protamine sulfate (usp)		True	4.134572					hypoxic-ischaemic encephalopathy
protamine sulfate (usp)		True	4.593021					amnesia
protamine sulfate (usp)		True	2.4334510000000003					hemiplegia
protamine sulfate (usp)		True	1.38243					paresis
protamine sulfate (usp)		True	8.58615					parkinson's disease
protamine sulfate (usp)		True	1.38243					brain stem syndrome
protamine sulfate (usp)		True	2.056002					motor dysfunction
protamine sulfate (usp)		True	8.58615					drooling
protamine sulfate (usp)		True	2.17908					thinking abnormal
protamine sulfate (usp)		True	14.087696					aphasia
protamine sulfate (usp)		True	3.77568					peroneal nerve palsy
protamine sulfate (usp)		True	4.134572					petit mal epilepsy
protamine sulfate (usp)		True	8.58615					myoclonic epilepsy
protamine sulfate (usp)		True	1.667986					brain injury
protamine sulfate (usp)		True	8.58615					foetal disorder
protamine sulfate (usp)		True	4.916918					premature labour
protamine sulfate (usp)		True	1.710085					small for dates baby
protamine sulfate (usp)		True	9.5792551					anxiety
protamine sulfate (usp)		True	7.215139					nervousness
protamine sulfate (usp)		True	10.618785					stress
protamine sulfate (usp)		True	10.6983062					fear
protamine sulfate (usp)		True	9.25995					fear of death
protamine sulfate (usp)		True	8.348452100000001					depression
protamine sulfate (usp)		True	9.9629648					anhedonia
protamine sulfate (usp)		True	10.980518					emotional disorder
protamine sulfate (usp)		True	10.2208788					emotional distress
protamine sulfate (usp)		True	3.77568					moaning
protamine sulfate (usp)		True	1.38243					mood altered
protamine sulfate (usp)		True	18.610646					psychiatric symptom
protamine sulfate (usp)		True	7.513041999999999					mental disorder
protamine sulfate (usp)		True	1.38243					drug abuse
protamine sulfate (usp)		True	2.517467					nephropathy
protamine sulfate (usp)		True	18.77568					nephrosclerosis
protamine sulfate (usp)		True	7.8138001					renal failure
protamine sulfate (usp)		True	2.821585					acute kidney injury
protamine sulfate (usp)		True	1.602222					chronic kidney disease
protamine sulfate (usp)		True	8.5956915					renal impairment
protamine sulfate (usp)		True	3.77568					renal artery occlusion
protamine sulfate (usp)		True	1.431286					renal tubular necrosis
protamine sulfate (usp)		True	8.58615					prostatomegaly
protamine sulfate (usp)		True	1.03633					atelectasis
protamine sulfate (usp)		True	8.58615					pleural adhesion
protamine sulfate (usp)		True	4.855069					pulmonary hypertension
protamine sulfate (usp)		True	8.58615					pulmonary artery stenosis
protamine sulfate (usp)		True	3.77568					anoxia
protamine sulfate (usp)		True	3.77568					laryngospasm
protamine sulfate (usp)		True	2.17908					pharyngeal haemorrhage
protamine sulfate (usp)		True	3.77568					skin irritation
protamine sulfate (usp)		True	1.275575					decubitus ulcer
protamine sulfate (usp)		True	1.24667					skin ulcer
protamine sulfate (usp)		True	2.056002					vasodilatation
protamine sulfate (usp)		True	2.17908					iliac artery occlusion
protamine sulfate (usp)		True	1.185263					circulatory collapse
protamine sulfate (usp)		True	1.212937					hypotension
protamine sulfate (usp)		True	2.395349					aortic thrombosis
protamine sulfate (usp)		True	8.58615					microangiopathy
protamine sulfate (usp)		True	8.404043					peripheral vascular disorder
protamine sulfate (usp)		True	8.58615					cerebral small vessel ischaemic disease
protamine sulfate (usp)		True	23.468682					psychological trauma
aluminum magnesium silicate		True	2.21903					anaemia
aluminum magnesium silicate		True	8.61858					jaundice
aluminum magnesium silicate		True	3.81327					thrombocytopenia
aluminum magnesium silicate		True	8.61858					atrial fibrillation
aluminum magnesium silicate		True	8.61858					cardiomegaly
aluminum magnesium silicate		True	8.61858					conjunctivitis
aluminum magnesium silicate		True	8.61858					ocular hyperaemia
aluminum magnesium silicate		True	3.81327					gastritis
aluminum magnesium silicate		True	3.92536					diarrhoea
aluminum magnesium silicate		True	8.61858					gastrooesophageal reflux disease
aluminum magnesium silicate		True	2.5750420000000003					vomiting
aluminum magnesium silicate		True	8.61858					gastritis erosive
aluminum magnesium silicate		True	1.42374					asthenia
aluminum magnesium silicate		True	8.61858					feeling abnormal
aluminum magnesium silicate		True	8.61858					gait inability
aluminum magnesium silicate		True	8.61858					gait disturbance
aluminum magnesium silicate		True	18.81327					condition aggravated
aluminum magnesium silicate		True	2.21903					hyperhidrosis
aluminum magnesium silicate		True	8.61858					mobility decreased
aluminum magnesium silicate		True	8.61858					unevaluable event
aluminum magnesium silicate		True	1.42374					decreased appetite
aluminum magnesium silicate		True	2.21903					hyponatraemia
aluminum magnesium silicate		True	3.81327					arthralgia
aluminum magnesium silicate		True	8.61858					rhabdomyolysis
aluminum magnesium silicate		True	8.61858					back pain
aluminum magnesium silicate		True	1.42374					pain in extremity
aluminum magnesium silicate		True	18.81327					hypoaesthesia
aluminum magnesium silicate		True	8.61858					insomnia
aluminum magnesium silicate		True	3.81327					anxiety
aluminum magnesium silicate		True	8.61858					depression
aluminum magnesium silicate		True	2.21903					cough
aluminum magnesium silicate		True	8.61858					pruritus
aluminum magnesium silicate		True	18.81327					rash
aluminum magnesium silicate		True	8.61858					off label use
fenfluramine		True	8.59343	Not found	False	[]		arrhythmia
fenfluramine		True	3.78409	Not found	False	[]		atrial fibrillation
fenfluramine		True	1.39165	Not found	False	[]		cardiac arrest
fenfluramine		True	2.18801	Not found	False	[]		cardio-respiratory arrest
fenfluramine		True	8.59343	Not found	False	[]		ventricular extrasystoles
fenfluramine		True	8.59343	Not found	False	[]		cardiac disorder
fenfluramine		True	2.18801	Not found	False	[]		palpitations
fenfluramine		True	8.59343	Not found	False	[]		fluid overload
fenfluramine		True	5.104956	Not found	False	[]		oedema peripheral
fenfluramine		True	8.59343	Not found	False	[]		cardiac failure
fenfluramine		True	3.78409	Not found	False	[]		vertigo
fenfluramine		True	3.78409	Not found	False	[]		diabetes mellitus inadequate control
fenfluramine		True	3.78409	Not found	False	[]		type 2 diabetes mellitus
fenfluramine		True	8.59343	Not found	False	[]		hypothyroidism
fenfluramine		True	8.59343	Not found	False	[]		visual acuity reduced
fenfluramine		True	8.59343	Not found	False	[]		diverticulitis
fenfluramine		True	1.454403	Found	False	[]	diarrhea	diarrhoea
fenfluramine		True	1.39165	Not found	False	[]		abdominal distension
fenfluramine		True	1.39165	Not found	False	[]		abdominal pain
fenfluramine		True	3.78409	Not found	False	[]		death
fenfluramine		True	3.78409	Not found	False	[]		no adverse event
fenfluramine		True	1.14696	Found	False	['common']	fatigue	fatigue
fenfluramine		True	2.18801	Not found	False	[]		gait inability
fenfluramine		True	2.18801	Not found	False	[]		influenza like illness
fenfluramine		True	8.59343	Not found	False	[]		inflammation
fenfluramine		True	2.18801	Not found	False	[]		cholecystitis chronic
fenfluramine		True	3.78409	Not found	False	[]		gallbladder disorder
fenfluramine		True	8.59343	Not found	False	[]		stevens-johnson syndrome
fenfluramine		True	8.59343	Not found	False	[]		neurotoxicity
fenfluramine		True	8.59343	Not found	False	[]		poisoning
fenfluramine		True	8.59343	Not found	False	[]		head injury
fenfluramine		True	1.39165	Not found	False	[]		increased appetite
fenfluramine		True	8.59343	Not found	False	[]		fibromyalgia
fenfluramine		True	3.176331	Not found	False	[]		myalgia
fenfluramine		True	3.78409	Not found	False	[]		back pain
fenfluramine		True	8.59343	Not found	False	[]		breast cancer
fenfluramine		True	1.239453	Not found	False	[]		cerebrovascular accident
fenfluramine		True	3.78409	Not found	False	[]		dementia
fenfluramine		True	3.089118	Not found	False	[]		amnesia
fenfluramine		True	2.068921	Not found	False	[]		memory impairment
fenfluramine		True	8.59343	Not found	False	[]		dystonia
fenfluramine		True	4.146518	Not found	False	[]		crying
fenfluramine		True	2.18801	Not found	False	[]		neuropathy peripheral
fenfluramine		True	2.18801	Not found	False	[]		hypersomnia
fenfluramine		True	1.575106	Found	False	[]	anxiety	anxiety
fenfluramine		True	3.78409	Not found	False	[]		nervousness
fenfluramine		True	8.59343	Not found	False	[]		fear
fenfluramine		True	8.59343	Not found	False	[]		panic attack
fenfluramine		True	1.689316	Found	False	[]	depression	depression
fenfluramine		True	2.18801	Not found	False	[]		anhedonia
fenfluramine		True	2.18801	Not found	False	[]		hallucination, auditory
fenfluramine		True	9.010843	Not found	False	[]		hallucination, visual
fenfluramine		True	2.18801	Not found	False	[]		aggression
fenfluramine		True	8.59343	Not found	False	[]		paranoia
fenfluramine		True	1.0606	Not found	False	[]		completed suicide
fenfluramine		True	8.59343	Not found	False	[]		breast mass
fenfluramine		True	3.78409	Found	False	[]	pulmonary arterial hypertension	pulmonary arterial hypertension
fenfluramine		True	8.59343	Not found	False	[]		swelling face
fenfluramine		True	2.18801	Not found	False	[]		haematoma
dichloralphenazone		True	1.226407					iron deficiency anaemia
dichloralphenazone		True	1.230321					anaemia
dichloralphenazone		True	18.77589					anaemia postoperative
dichloralphenazone		True	1.6683910000000002					ecchymosis
dichloralphenazone		True	3.074145					increased tendency to bruise
dichloralphenazone		True	8.58634					protein s deficiency
dichloralphenazone		True	8.58634					marrow hyperplasia
dichloralphenazone		True	8.58634					lymphoproliferative disorder
dichloralphenazone		True	1.226407					plasma cell myeloma
dichloralphenazone		True	8.58634					lymphadenitis
dichloralphenazone		True	3.069696					lymphadenopathy
dichloralphenazone		True	8.58634					metastases to lymph nodes
dichloralphenazone		True	8.58634					neutrophilia
dichloralphenazone		True	1.062928					leukopenia
dichloralphenazone		True	18.77589					lymphopenia
dichloralphenazone		True	4.134872					granulocytopenia
dichloralphenazone		True	1.1859030000000002					neutropenia
dichloralphenazone		True	8.58634					neutropenic colitis
dichloralphenazone		True	8.58634					white blood cell disorder
dichloralphenazone		True	3.164269					atrioventricular block complete
dichloralphenazone		True	2.1793000000000005					atrioventricular block second degree
dichloralphenazone		True	8.58634					bundle branch block
dichloralphenazone		True	4.999181					bundle branch block left
dichloralphenazone		True	8.58634					postural orthostatic tachycardia syndrome
dichloralphenazone		True	5.75465					arrhythmia supraventricular
dichloralphenazone		True	1.226407					atrial flutter
dichloralphenazone		True	1.593317					sinus tachycardia
dichloralphenazone		True	2.517785					supraventricular extrasystoles
dichloralphenazone		True	3.518565					supraventricular tachycardia
dichloralphenazone		True	1.710414					sudden death
dichloralphenazone		True	5.75465					ventricular arrhythmia
dichloralphenazone		True	1.5078730000000002					ventricular extrasystoles
dichloralphenazone		True	1.6683910000000002					ventricular tachycardia
dichloralphenazone		True	1.959723					cardiac disorder
dichloralphenazone		True	4.134872					cardiotoxicity
dichloralphenazone		True	3.77589					intracardiac thrombus
dichloralphenazone		True	2.517785					hypertensive heart disease
dichloralphenazone		True	1.70006					dizziness
dichloralphenazone		True	19.134872					dizziness postural
dichloralphenazone		True	8.58634					jugular vein distension
dichloralphenazone		True	1.657535					palpitations
dichloralphenazone		True	1.927517					syncope
dichloralphenazone		True	1.1284809999999998					dyspnoea
dichloralphenazone		True	3.053818					aortic valve incompetence
dichloralphenazone		True	9.000777					aortic valve stenosis
dichloralphenazone		True	4.999181					cardiac valve disease
dichloralphenazone		True	2.1793000000000005					mitral valve calcification
dichloralphenazone		True	8.58634					mitral valve disease
dichloralphenazone		True	4.003629					mitral valve incompetence
dichloralphenazone		True	9.000777					mitral valve stenosis
dichloralphenazone		True	3.395919					tricuspid valve incompetence
dichloralphenazone		True	2.1793000000000005					fallot's tetralogy
dichloralphenazone		True	2.192429					coronary artery disease
dichloralphenazone		True	2.517785					acute coronary syndrome
dichloralphenazone		True	1.6222090000000002					angina pectoris
dichloralphenazone		True	4.123408					angina unstable
dichloralphenazone		True	4.293993					arteriospasm coronary
dichloralphenazone		True	1.61241					chest pain
dichloralphenazone		True	1.271425					myocardial infarction
dichloralphenazone		True	1.128049					myocardial ischaemia
dichloralphenazone		True	1.822881					oedema peripheral
dichloralphenazone		True	1.99212					cardiac failure congestive
dichloralphenazone		True	2.1793000000000005					left ventricular failure
dichloralphenazone		True	1.38266					right ventricular failure
dichloralphenazone		True	4.453698					cardiomyopathy
dichloralphenazone		True	4.134872					congestive cardiomyopathy
dichloralphenazone		True	18.77589					hypertensive cardiomyopathy
dichloralphenazone		True	3.596771					ischaemic cardiomyopathy
dichloralphenazone		True	3.409707					atrial septal defect
dichloralphenazone		True	5.75465					dilatation atrial
dichloralphenazone		True	1.38266					dilatation ventricular
dichloralphenazone		True	9.000777					left ventricular dysfunction
dichloralphenazone		True	1.050485					left ventricular hypertrophy
dichloralphenazone		True	8.58634					ventricular dysfunction
dichloralphenazone		True	3.272912					pericardial effusion
dichloralphenazone		True	4.134872					congenital anomaly
dichloralphenazone		True	8.58634					optic nerve hypoplasia
dichloralphenazone		True	1.38266					osteogenesis imperfecta
dichloralphenazone		True	1.38266					ear disorder
dichloralphenazone		True	8.58634					ear haemorrhage
dichloralphenazone		True	2.342901					ear infection
dichloralphenazone		True	2.273794					ear pain
dichloralphenazone		True	3.77589					phonophobia
dichloralphenazone		True	3.77589					cerumen impaction
dichloralphenazone		True	3.321394					deafness
dichloralphenazone		True	8.58634					deafness bilateral
dichloralphenazone		True	1.710414					hypoacusis
dichloralphenazone		True	1.38266					labyrinthitis
dichloralphenazone		True	5.270768					vertigo positional
dichloralphenazone		True	2.1793000000000005					eustachian tube dysfunction
dichloralphenazone		True	3.596771					otitis media
dichloralphenazone		True	2.1793000000000005					cushingoid
dichloralphenazone		True	4.134872					diabetic complication
dichloralphenazone		True	1.38266					diabetic gastroparesis
dichloralphenazone		True	5.270768					menstruation irregular
dichloralphenazone		True	6.737255					gynaecomastia
dichloralphenazone		True	1.051552					diabetes mellitus
dichloralphenazone		True	3.77589					gestational diabetes
dichloralphenazone		True	1.5068419999999998					type 2 diabetes mellitus
dichloralphenazone		True	1.185235					hypoglycaemia
dichloralphenazone		True	2.1793000000000005					polydipsia
dichloralphenazone		True	14.08798					phaeochromocytoma
dichloralphenazone		True	3.074145					hypercalcaemia
dichloralphenazone		True	2.1793000000000005					calcium deficiency
dichloralphenazone		True	8.58634					thyroiditis
dichloralphenazone		True	2.506508					thyroid disorder
dichloralphenazone		True	3.77589					exophthalmos
dichloralphenazone		True	2.621991					hypothyroidism
dichloralphenazone		True	1.710414					thyroid neoplasm
dichloralphenazone		True	3.77589					cataract nuclear
dichloralphenazone		True	8.58634					corneal abrasion
dichloralphenazone		True	1.226407					dry eye
dichloralphenazone		True	3.77589					sjogren's syndrome
dichloralphenazone		True	1.2760539999999998					eye pain
dichloralphenazone		True	8.58634					eyelid disorder
dichloralphenazone		True	6.737255					conjunctival haemorrhage
dichloralphenazone		True	2.342901					eye haemorrhage
dichloralphenazone		True	5.270768					conjunctivitis
dichloralphenazone		True	3.77589					blepharitis
dichloralphenazone		True	8.58634					hordeolum
dichloralphenazone		True	8.58634					eye inflammation
dichloralphenazone		True	1.441478					ocular hyperaemia
dichloralphenazone		True	6.737255					optic neuritis
dichloralphenazone		True	18.77589					optic nerve injury
dichloralphenazone		True	9.000777					excessive eye blinking
dichloralphenazone		True	4.293993					eyelid ptosis
dichloralphenazone		True	8.58634					vith nerve paralysis
dichloralphenazone		True	1.3687740000000002					mydriasis
dichloralphenazone		True	3.77589					pupil fixed
dichloralphenazone		True	3.77589					pupils unequal
dichloralphenazone		True	1.5078730000000002					photophobia
dichloralphenazone		True	9.000777					papilloedema
dichloralphenazone		True	14.08798					macular degeneration
dichloralphenazone		True	9.000777					retinal detachment
dichloralphenazone		True	3.77589					retinal artery occlusion
dichloralphenazone		True	9.000777					retinal haemorrhage
dichloralphenazone		True	8.58634					retinopathy
dichloralphenazone		True	1.2760539999999998					blindness
dichloralphenazone		True	1.441478					blindness unilateral
dichloralphenazone		True	8.58634					night blindness
dichloralphenazone		True	3.77589					astigmatism
dichloralphenazone		True	3.77589					myopia
dichloralphenazone		True	1.051552					vision blurred
dichloralphenazone		True	9.184455					visual field defect
dichloralphenazone		True	1.6683910000000002					visual impairment
dichloralphenazone		True	34.199186					rectocele
dichloralphenazone		True	8.58634					abdominal hernia
dichloralphenazone		True	3.205151					hiatus hernia
dichloralphenazone		True	15.937468					large intestine polyp
dichloralphenazone		True	18.77589					intestinal polyp
dichloralphenazone		True	10.56485					dental caries
dichloralphenazone		True	4.134872					periodontitis
dichloralphenazone		True	2.056326					tooth abscess
dichloralphenazone		True	8.58634					teeth brittle
dichloralphenazone		True	5.088747					tooth disorder
dichloralphenazone		True	11.395754					tooth fracture
dichloralphenazone		True	2.757327					toothache
dichloralphenazone		True	18.77589					gingival hypertrophy
dichloralphenazone		True	1.38266					gingival recession
dichloralphenazone		True	3.596771					gingival bleeding
dichloralphenazone		True	3.77589					gingivitis
dichloralphenazone		True	4.293993					gingival pain
dichloralphenazone		True	3.518565					diverticulum
dichloralphenazone		True	1.128049					diverticulitis
dichloralphenazone		True	2.540395					pancreatitis
dichloralphenazone		True	3.056191					pancreatitis acute
dichloralphenazone		True	1.833345					gastrointestinal disorder
dichloralphenazone		True	2.1793000000000005					functional gastrointestinal disorder
dichloralphenazone		True	8.58634					oral cavity fistula
dichloralphenazone		True	8.58634					gastric mucosal hypertrophy
dichloralphenazone		True	1.086148					gastrointestinal haemorrhage
dichloralphenazone		True	3.164269					appendicitis
dichloralphenazone		True	3.074145					clostridium difficile colitis
dichloralphenazone		True	2.1793000000000005					peritonitis bacterial
dichloralphenazone		True	4.999181					colitis
dichloralphenazone		True	3.413801					gastritis
dichloralphenazone		True	3.164269					duodenitis
dichloralphenazone		True	8.58634					enteritis
dichloralphenazone		True	1.1904					diarrhoea
dichloralphenazone		True	3.034993					gastrooesophageal reflux disease
dichloralphenazone		True	5.681277					impaired gastric emptying
dichloralphenazone		True	2.1793000000000005					bowel movement irregularity
dichloralphenazone		True	3.083686					irritable bowel syndrome
dichloralphenazone		True	8.58634					abdominal mass
dichloralphenazone		True	1.449406					dyspepsia
dichloralphenazone		True	1.083234					flatulence
dichloralphenazone		True	1.605617					abdominal pain
dichloralphenazone		True	1.395924					abdominal pain upper
dichloralphenazone		True	8.58634					abdominal rigidity
dichloralphenazone		True	8.58634					oesophageal pain
dichloralphenazone		True	1.050485					abdominal discomfort
dichloralphenazone		True	16.874457					bruxism
dichloralphenazone		True	2.039151					dysphagia
dichloralphenazone		True	2.342901					anal incontinence
dichloralphenazone		True	3.77589					hyperphagia
dichloralphenazone		True	8.58634					mastication disorder
dichloralphenazone		True	18.77589					pelvic discomfort
dichloralphenazone		True	3.799355					pelvic pain
dichloralphenazone		True	6.737255					post cholecystectomy syndrome
dichloralphenazone		True	1.3996309999999998					nausea
dichloralphenazone		True	2.757327					retching
dichloralphenazone		True	1.274158					vomiting
dichloralphenazone		True	6.737255					ileus
dichloralphenazone		True	1.855707					gastric ulcer
dichloralphenazone		True	1.38266					large intestinal ulcer
dichloralphenazone		True	8.58634					erosive oesophagitis
dichloralphenazone		True	9.000777					peptic ulcer
dichloralphenazone		True	2.1793000000000005					intestinal ischaemia
dichloralphenazone		True	1.360641					haemorrhoids
dichloralphenazone		True	3.77589					lactose intolerance
dichloralphenazone		True	8.58634					rectal cancer
dichloralphenazone		True	8.58634					oesophageal carcinoma
dichloralphenazone		True	8.58634					pancreatic cyst
dichloralphenazone		True	8.58634					pancreatic neoplasm
dichloralphenazone		True	2.1793000000000005					cheilitis
dichloralphenazone		True	1.5078730000000002					lip swelling
dichloralphenazone		True	3.164269					oral disorder
dichloralphenazone		True	9.184455					oral herpes
dichloralphenazone		True	2.342901					oral discomfort
dichloralphenazone		True	18.77589					oropharyngeal blistering
dichloralphenazone		True	1.32366					oropharyngeal pain
dichloralphenazone		True	3.164269					gingival swelling
dichloralphenazone		True	5.270768					aphthous ulcer
dichloralphenazone		True	1.050485					mouth ulceration
dichloralphenazone		True	1.355221					dry mouth
dichloralphenazone		True	1.38266					lip dry
dichloralphenazone		True	3.164269					salivary hypersecretion
dichloralphenazone		True	1.38266					ageusia
dichloralphenazone		True	1.078215					dysgeusia
dichloralphenazone		True	1.38266					tongue biting
dichloralphenazone		True	1.772609					swollen tongue
dichloralphenazone		True	8.58634					application site burn
dichloralphenazone		True	2.1793000000000005					application site vesicles
dichloralphenazone		True	1.5078730000000002					infusion related reaction
dichloralphenazone		True	1.300265					injection site erythema
dichloralphenazone		True	1.002822					injection site haemorrhage
dichloralphenazone		True	2.1793000000000005					injection site infection
dichloralphenazone		True	3.77589					injection site necrosis
dichloralphenazone		True	1.710414					injection site rash
dichloralphenazone		True	6.022377					injection site urticaria
dichloralphenazone		True	3.77589					hyperthermia malignant
dichloralphenazone		True	8.58634					temperature regulation disorder
dichloralphenazone		True	1.332526					asthenia
dichloralphenazone		True	19.134872					chronic fatigue syndrome
dichloralphenazone		True	2.517785					decreased activity
dichloralphenazone		True	1.092814					chills
dichloralphenazone		True	1.062928					feeling cold
dichloralphenazone		True	1.376121					feeling hot
dichloralphenazone		True	1.942374					feeling jittery
dichloralphenazone		True	3.77589					discomfort
dichloralphenazone		True	1.026948					gait disturbance
dichloralphenazone		True	1.182774					condition aggravated
dichloralphenazone		True	2.1793000000000005					crepitations
dichloralphenazone		True	2.6678300000000004					deformity
dichloralphenazone		True	3.77589					developmental delay
dichloralphenazone		True	1.38266					energy increased
dichloralphenazone		True	1.907232					general physical health deterioration
dichloralphenazone		True	8.58634					general symptom
dichloralphenazone		True	1.358098					hot flush
dichloralphenazone		True	1.360641					ill-defined disorder
dichloralphenazone		True	1.169742					influenza like illness
dichloralphenazone		True	1.300265					irritability
dichloralphenazone		True	3.77589					obstruction
dichloralphenazone		True	14.08798					organ failure
dichloralphenazone		True	1.063981					unevaluable event
dichloralphenazone		True	8.58634					wound secretion
dichloralphenazone		True	1.710414					hernia
dichloralphenazone		True	2.1793000000000005					granuloma
dichloralphenazone		True	1.855707					inflammation
dichloralphenazone		True	3.77589					systemic inflammatory response syndrome
dichloralphenazone		True	2.1793000000000005					gravitational oedema
dichloralphenazone		True	2.1793000000000005					breakthrough pain
dichloralphenazone		True	6.022377					facial pain
dichloralphenazone		True	1.979692					pain
dichloralphenazone		True	2.6678300000000004					tenderness
dichloralphenazone		True	9.000777					fibrosis
dichloralphenazone		True	1.942374					impaired healing
dichloralphenazone		True	2.517785					mass
dichloralphenazone		True	3.77589					atrophy
dichloralphenazone		True	12.570555					calcinosis
dichloralphenazone		True	18.77589					hyperplasia
dichloralphenazone		True	1.226407					ulcer
dichloralphenazone		True	4.007531999999999					biliary colic
dichloralphenazone		True	8.58634					bile duct obstruction
dichloralphenazone		True	8.58634					biliary tract disorder
dichloralphenazone		True	2.749665					cholecystitis
dichloralphenazone		True	2.726446					cholecystitis chronic
dichloralphenazone		True	2.383785					cholelithiasis
dichloralphenazone		True	2.270716					biliary dyskinesia
dichloralphenazone		True	2.195885					gallbladder disorder
dichloralphenazone		True	3.395919					gallbladder injury
dichloralphenazone		True	2.6678300000000004					gallbladder hypofunction
dichloralphenazone		True	6.737255					hepatitis cholestatic
dichloralphenazone		True	1.38266					hepatic cyst
dichloralphenazone		True	3.164269					hepatic lesion
dichloralphenazone		True	2.1793000000000005					hypoalbuminaemia
dichloralphenazone		True	4.293993					portal vein thrombosis
dichloralphenazone		True	2.056326					hepatitis c
dichloralphenazone		True	1.38266					hepatic pain
dichloralphenazone		True	2.691259					hepatic steatosis
dichloralphenazone		True	1.38266					hepatitis fulminant
dichloralphenazone		True	5.75465					metastases to liver
dichloralphenazone		True	4.134872					hepatocellular injury
dichloralphenazone		True	1.19295					asthma
dichloralphenazone		True	1.710414					bronchospasm
dichloralphenazone		True	18.77589					erythema nodosum
dichloralphenazone		True	1.250598					hypersensitivity
dichloralphenazone		True	2.346985					drug hypersensitivity
dichloralphenazone		True	4.293993					reaction to excipient
dichloralphenazone		True	1.185235					anaphylactic reaction
dichloralphenazone		True	3.77589					anaphylactoid reaction
dichloralphenazone		True	1.1397270000000002					angioedema
dichloralphenazone		True	18.77589					laryngeal oedema
dichloralphenazone		True	8.58634					dermatitis atopic
dichloralphenazone		True	8.58634					butterfly rash
dichloralphenazone		True	5.75465					myasthenia gravis
dichloralphenazone		True	1.38266					scleroderma
dichloralphenazone		True	8.58634					decreased immune responsiveness
dichloralphenazone		True	6.737255					immune system disorder
dichloralphenazone		True	1.883179					cellulitis
dichloralphenazone		True	3.164269					folliculitis
dichloralphenazone		True	2.1793000000000005					urinary tract infection enterococcal
dichloralphenazone		True	2.1793000000000005					haemophilus infection
dichloralphenazone		True	1.38266					helicobacter infection
dichloralphenazone		True	9.000777					klebsiella infection
dichloralphenazone		True	8.58634					pneumonia klebsiella
dichloralphenazone		True	1.128049					staphylococcal infection
dichloralphenazone		True	3.77589					staphylococcal skin infection
dichloralphenazone		True	3.77589					wound infection staphylococcal
dichloralphenazone		True	3.77589					histoplasmosis
dichloralphenazone		True	5.75465					body tinea
dichloralphenazone		True	2.1793000000000005					tinea versicolour
dichloralphenazone		True	8.58634					abscess jaw
dichloralphenazone		True	2.273794					osteomyelitis
dichloralphenazone		True	3.77589					meningitis
dichloralphenazone		True	6.737255					meningitis aseptic
dichloralphenazone		True	8.58634					bartholin's abscess
dichloralphenazone		True	1.38266					vaginal infection
dichloralphenazone		True	2.1793000000000005					postoperative wound infection
dichloralphenazone		True	1.38266					bronchitis
dichloralphenazone		True	2.056326					pneumonia
dichloralphenazone		True	8.58634					lung abscess
dichloralphenazone		True	3.77589					necrotising fasciitis
dichloralphenazone		True	2.056326					bacteraemia
dichloralphenazone		True	8.58634					septic embolus
dichloralphenazone		True	1.710414					urosepsis
dichloralphenazone		True	1.38266					acute sinusitis
dichloralphenazone		True	1.710414					rhinitis
dichloralphenazone		True	2.471018					sinusitis
dichloralphenazone		True	1.062928					cystitis
dichloralphenazone		True	3.596771					kidney infection
dichloralphenazone		True	1.050485					pyelonephritis
dichloralphenazone		True	1.819464					urinary tract infection
dichloralphenazone		True	18.77589					haematoma infection
dichloralphenazone		True	4.134872					herpes simplex
dichloralphenazone		True	2.1793000000000005					vulvovaginal mycotic infection
dichloralphenazone		True	8.58634					avulsion fracture
dichloralphenazone		True	1.38266					compression fracture
dichloralphenazone		True	8.58634					fracture delayed union
dichloralphenazone		True	4.134872					fracture nonunion
dichloralphenazone		True	3.164269					joint dislocation
dichloralphenazone		True	4.293993					stress fracture
dichloralphenazone		True	2.273794					joint injury
dichloralphenazone		True	3.164269					ligament sprain
dichloralphenazone		True	2.757327					limb injury
dichloralphenazone		True	6.737255					meniscus injury
dichloralphenazone		True	1.1397270000000002					rotator cuff syndrome
dichloralphenazone		True	3.051935					femur fracture
dichloralphenazone		True	1.942374					foot fracture
dichloralphenazone		True	1.247083					hip fracture
dichloralphenazone		True	3.77589					tibia fracture
dichloralphenazone		True	3.77589					pelvic fracture
dichloralphenazone		True	3.77589					skull fracture
dichloralphenazone		True	8.58634					fractured coccyx
dichloralphenazone		True	2.536197					rib fracture
dichloralphenazone		True	5.75465					hand fracture
dichloralphenazone		True	3.77589					alcohol poisoning
dichloralphenazone		True	3.164269					maternal drugs affecting foetus
dichloralphenazone		True	8.58634					arterial injury
dichloralphenazone		True	3.77589					vascular rupture
dichloralphenazone		True	3.77589					subdural haemorrhage
dichloralphenazone		True	18.77589					craniocerebral injury
dichloralphenazone		True	8.58634					haemothorax
dichloralphenazone		True	24.164269					epicondylitis
dichloralphenazone		True	2.1793000000000005					ligament injury
dichloralphenazone		True	8.58634					muscle injury
dichloralphenazone		True	8.016479					muscle strain
dichloralphenazone		True	2.433962					tendonitis
dichloralphenazone		True	8.58634					post-traumatic neck syndrome
dichloralphenazone		True	9.000777					nerve compression
dichloralphenazone		True	2.517785					nerve injury
dichloralphenazone		True	3.77589					accident
dichloralphenazone		True	28.84597					arthropod bite
dichloralphenazone		True	3.074145					skin abrasion
dichloralphenazone		True	1.093547					fall
dichloralphenazone		True	5.75465					gun shot wound
dichloralphenazone		True	2.845937					injury
dichloralphenazone		True	1.050485					multiple injuries
dichloralphenazone		True	3.77589					wound
dichloralphenazone		True	1.031149					road traffic accident
dichloralphenazone		True	9.000777					skeletal injury
dichloralphenazone		True	2.186056					head injury
dichloralphenazone		True	1.458628					contusion
dichloralphenazone		True	3.77589					burns second degree
dichloralphenazone		True	2.1793000000000005					thermal burn
dichloralphenazone		True	1.286828					incorrect dose administered
dichloralphenazone		True	1.38266					poor quality product administered
dichloralphenazone		True	4.134872					wrong product administered
dichloralphenazone		True	2.342901					complication associated with device
dichloralphenazone		True	8.58634					medical device discomfort
dichloralphenazone		True	3.77589					iatrogenic injury
dichloralphenazone		True	1.247083					post procedural complication
dichloralphenazone		True	2.1793000000000005					post procedural haemorrhage
dichloralphenazone		True	8.58634					metabolic alkalosis
dichloralphenazone		True	9.184455					failure to thrive
dichloralphenazone		True	2.270716					obesity
dichloralphenazone		True	9.184455					low turnover osteopathy
dichloralphenazone		True	3.164269					osteolysis
dichloralphenazone		True	2.291565					osteopenia
dichloralphenazone		True	2.21184					osteoporosis
dichloralphenazone		True	1.6683910000000002					hypocalcaemia
dichloralphenazone		True	1.474933					dehydration
dichloralphenazone		True	2.04527					fluid retention
dichloralphenazone		True	8.58634					fat intolerance
dichloralphenazone		True	8.58634					iron deficiency
dichloralphenazone		True	14.08798					cholesterosis
dichloralphenazone		True	2.433962					hypercholesterolaemia
dichloralphenazone		True	1.222251					hyperlipidaemia
dichloralphenazone		True	8.58634					facial wasting
dichloralphenazone		True	1.38266					vitamin b12 deficiency
dichloralphenazone		True	2.674542					bone disorder
dichloralphenazone		True	1.3687740000000002					osteonecrosis
dichloralphenazone		True	5.75465					osteosclerosis
dichloralphenazone		True	14.08798					bone sequestrum
dichloralphenazone		True	18.77589					spinal disorder
dichloralphenazone		True	3.923554					pain in jaw
dichloralphenazone		True	3.77589					connective tissue disorder
dichloralphenazone		True	8.58634					fracture malunion
dichloralphenazone		True	9.000777					facet joint syndrome
dichloralphenazone		True	8.58634					joint ankylosis
dichloralphenazone		True	4.134872					temporomandibular joint syndrome
dichloralphenazone		True	2.517785					joint effusion
dichloralphenazone		True	1.441478					joint range of motion decreased
dichloralphenazone		True	9.000777					cervicobrachial syndrome
dichloralphenazone		True	2.203804					osteoarthritis
dichloralphenazone		True	2.130503					spinal osteoarthritis
dichloralphenazone		True	4.134872					psoriatic arthropathy
dichloralphenazone		True	1.441478					myositis
dichloralphenazone		True	1.366584					fibromyalgia
dichloralphenazone		True	9.000777					myofascial pain syndrome
dichloralphenazone		True	1.050485					muscle atrophy
dichloralphenazone		True	3.77589					muscle contractions involuntary
dichloralphenazone		True	1.811031					muscle spasms
dichloralphenazone		True	1.360641					muscle twitching
dichloralphenazone		True	3.77589					torticollis
dichloralphenazone		True	9.293993					trismus
dichloralphenazone		True	4.134872					myopathy
dichloralphenazone		True	2.268323					rhabdomyolysis
dichloralphenazone		True	5.270768					foot deformity
dichloralphenazone		True	3.583531					intervertebral disc degeneration
dichloralphenazone		True	5.681277					intervertebral disc disorder
dichloralphenazone		True	2.270716					intervertebral disc protrusion
dichloralphenazone		True	2.291565					sciatica
dichloralphenazone		True	8.58634					kyphosis
dichloralphenazone		True	3.074145					scoliosis
dichloralphenazone		True	3.164269					spinal stenosis
dichloralphenazone		True	1.08395					back pain
dichloralphenazone		True	2.757327					limb discomfort
dichloralphenazone		True	5.75465					musculoskeletal chest pain
dichloralphenazone		True	4.293993					musculoskeletal discomfort
dichloralphenazone		True	1.413817					neck pain
dichloralphenazone		True	3.635841					back disorder
dichloralphenazone		True	1.160734					musculoskeletal stiffness
dichloralphenazone		True	8.58634					soft tissue disorder
dichloralphenazone		True	5.75465					lipoma
dichloralphenazone		True	3.409707					metastases to bone
dichloralphenazone		True	4.134872					metastases to spine
dichloralphenazone		True	2.757327					bursitis
dichloralphenazone		True	9.000777					costochondritis
dichloralphenazone		True	8.58634					musculoskeletal pain
dichloralphenazone		True	2.1793000000000005					breast cyst
dichloralphenazone		True	3.77589					fibrocystic breast disease
dichloralphenazone		True	1.002822					breast cancer female
dichloralphenazone		True	2.1793000000000005					dermal cyst
dichloralphenazone		True	5.75465					melanocytic naevus
dichloralphenazone		True	8.58634					seborrhoeic keratosis
dichloralphenazone		True	12.570555					metastases to lung
dichloralphenazone		True	3.77589					metastasis
dichloralphenazone		True	2.1793000000000005					haemangioma
dichloralphenazone		True	5.75465					adenoma benign
dichloralphenazone		True	2.1793000000000005					adenocarcinoma
dichloralphenazone		True	1.38266					metastatic neoplasm
dichloralphenazone		True	1.247083					neoplasm malignant
dichloralphenazone		True	4.134872					recurrent cancer
dichloralphenazone		True	3.77589					malignant pleural effusion
dichloralphenazone		True	8.58634					cerebral cyst
dichloralphenazone		True	3.596771					renal cyst
dichloralphenazone		True	1.5565539999999998					ovarian cyst
dichloralphenazone		True	3.596771					uterine leiomyoma
dichloralphenazone		True	3.77589					endometrial cancer
dichloralphenazone		True	18.77589					ovarian epithelial cancer
dichloralphenazone		True	1.050485					lung neoplasm malignant
dichloralphenazone		True	8.58634					carotid artery aneurysm
dichloralphenazone		True	2.1793000000000005					carotid artery occlusion
dichloralphenazone		True	2.517785					cerebellar infarction
dichloralphenazone		True	5.75465					cerebral artery occlusion
dichloralphenazone		True	1.947106					cerebral haemorrhage
dichloralphenazone		True	2.863576					cerebral infarction
dichloralphenazone		True	1.226407					cerebral ischaemia
dichloralphenazone		True	4.293993					cerebral thrombosis
dichloralphenazone		True	2.110091					cerebrovascular accident
dichloralphenazone		True	8.58634					intracranial haematoma
dichloralphenazone		True	8.58634					ischaemic cerebral infarction
dichloralphenazone		True	1.3687740000000002					ischaemic stroke
dichloralphenazone		True	2.517785					lacunar infarction
dichloralphenazone		True	5.681277					subarachnoid haemorrhage
dichloralphenazone		True	2.291565					carotid artery stenosis
dichloralphenazone		True	8.58634					cerebral vasoconstriction
dichloralphenazone		True	1.38266					cerebrovascular disorder
dichloralphenazone		True	4.007531999999999					intracranial venous sinus thrombosis
dichloralphenazone		True	11.395754					superior sagittal sinus thrombosis
dichloralphenazone		True	19.134872					transverse sinus thrombosis
dichloralphenazone		True	2.600993					transient ischaemic attack
dichloralphenazone		True	6.022377					facial paralysis
dichloralphenazone		True	3.596771					parosmia
dichloralphenazone		True	3.77589					trigeminal neuralgia
dichloralphenazone		True	2.583608					multiple sclerosis
dichloralphenazone		True	1.774251					multiple sclerosis relapse
dichloralphenazone		True	8.58634					progressive multiple sclerosis
dichloralphenazone		True	9.000777					relapsing-remitting multiple sclerosis
dichloralphenazone		True	9.000777					hypoxic-ischaemic encephalopathy
dichloralphenazone		True	8.58634					headache
dichloralphenazone		True	6.022377					tension headache
dichloralphenazone		True	4.080072					migraine
dichloralphenazone		True	38.88266					idiopathic intracranial hypertension
dichloralphenazone		True	2.056326					brain oedema
dichloralphenazone		True	1.38266					intracranial pressure increased
dichloralphenazone		True	2.010937					memory impairment
dichloralphenazone		True	1.376121					cognitive disorder
dichloralphenazone		True	1.339745					disturbance in attention
dichloralphenazone		True	6.737255					tachyphrenia
dichloralphenazone		True	3.77589					chorea
dichloralphenazone		True	6.022377					akathisia
dichloralphenazone		True	3.77589					akinesia
dichloralphenazone		True	1.521021					dyskinesia
dichloralphenazone		True	3.051935					extrapyramidal disorder
dichloralphenazone		True	8.58634					posturing
dichloralphenazone		True	8.58634					stereotypy
dichloralphenazone		True	3.521842					tardive dyskinesia
dichloralphenazone		True	1.3687740000000002					dystonia
dichloralphenazone		True	5.412658					hemiparesis
dichloralphenazone		True	2.056326					hemiplegia
dichloralphenazone		True	1.6683910000000002					paralysis
dichloralphenazone		True	1.441478					parkinson's disease
dichloralphenazone		True	2.1793000000000005					head titubation
dichloralphenazone		True	1.2831320000000002					tremor
dichloralphenazone		True	8.58634					dysgraphia
dichloralphenazone		True	18.77589					apallic syndrome
dichloralphenazone		True	1.559788					loss of consciousness
dichloralphenazone		True	3.77589					postictal state
dichloralphenazone		True	1.226407					central nervous system lesion
dichloralphenazone		True	2.1793000000000005					cerebral disorder
dichloralphenazone		True	1.6683910000000002					motor dysfunction
dichloralphenazone		True	3.77589					neurodegenerative disorder
dichloralphenazone		True	1.477453					crying
dichloralphenazone		True	8.58634					grimacing
dichloralphenazone		True	3.164269					neurological symptom
dichloralphenazone		True	8.58634					tic
dichloralphenazone		True	2.1793000000000005					dysaesthesia
dichloralphenazone		True	4.134872					formication
dichloralphenazone		True	1.230321					paraesthesia
dichloralphenazone		True	2.342901					skin burning sensation
dichloralphenazone		True	3.77589					complex regional pain syndrome
dichloralphenazone		True	2.517785					hypoaesthesia
dichloralphenazone		True	9.575424					neuralgia
dichloralphenazone		True	18.77589					occipital neuralgia
dichloralphenazone		True	3.77589					palmar-plantar erythrodysaesthesia syndrome
dichloralphenazone		True	1.3687740000000002					sensory disturbance
dichloralphenazone		True	1.6960670000000002					dysarthria
dichloralphenazone		True	6.860384					urinary incontinence
dichloralphenazone		True	1.247083					carpal tunnel syndrome
dichloralphenazone		True	3.77589					petit mal epilepsy
dichloralphenazone		True	8.58634					neonatal seizure
dichloralphenazone		True	1.185235					generalised tonic-clonic seizure
dichloralphenazone		True	1.142222					seizure
dichloralphenazone		True	1.226407					status epilepticus
dichloralphenazone		True	1.772104					abnormal dreams
dichloralphenazone		True	8.58634					sleep terror
dichloralphenazone		True	1.441478					somnambulism
dichloralphenazone		True	1.303039					insomnia
dichloralphenazone		True	2.1793000000000005					narcolepsy
dichloralphenazone		True	1.915434					sleep apnoea syndrome
dichloralphenazone		True	1.050485					poor quality sleep
dichloralphenazone		True	18.77589					lumbosacral radiculopathy
dichloralphenazone		True	5.75465					hypertonic bladder
dichloralphenazone		True	1.710414					radiculopathy
dichloralphenazone		True	1.38266					spinal cord compression
dichloralphenazone		True	18.77589					encephalomalacia
dichloralphenazone		True	8.58634					carotid arteriosclerosis
dichloralphenazone		True	1.360641					abortion spontaneous
dichloralphenazone		True	1.38266					pre-eclampsia
dichloralphenazone		True	4.999181					premature baby
dichloralphenazone		True	8.58634					postpartum disorder
dichloralphenazone		True	2.818439					pregnancy
dichloralphenazone		True	2.10507					anxiety
dichloralphenazone		True	1.785856					stress
dichloralphenazone		True	1.38266					tension
dichloralphenazone		True	2.21184					fear
dichloralphenazone		True	4.134872					fear of death
dichloralphenazone		True	2.056326					fear of disease
dichloralphenazone		True	1.247083					obsessive-compulsive disorder
dichloralphenazone		True	2.031299					panic attack
dichloralphenazone		True	2.6678300000000004					post-traumatic stress disorder
dichloralphenazone		True	2.1793000000000005					catatonia
dichloralphenazone		True	1.463032					depression
dichloralphenazone		True	4.134872					persistent depressive disorder
dichloralphenazone		True	2.077125					major depression
dichloralphenazone		True	2.057992					anhedonia
dichloralphenazone		True	2.1793000000000005					decreased interest
dichloralphenazone		True	1.554527					depressed mood
dichloralphenazone		True	9.184455					feeling of despair
dichloralphenazone		True	1.226407					tearfulness
dichloralphenazone		True	8.58634					dissociative disorder
dichloralphenazone		True	8.58634					somatic delusion
dichloralphenazone		True	2.1793000000000005					derealisation
dichloralphenazone		True	1.050485					hallucination, auditory
dichloralphenazone		True	3.164269					bipolar i disorder
dichloralphenazone		True	8.58634					bipolar ii disorder
dichloralphenazone		True	2.9269890000000003					bipolar disorder
dichloralphenazone		True	3.77589					hypomania
dichloralphenazone		True	2.517785					affect lability
dichloralphenazone		True	4.134872					flat affect
dichloralphenazone		True	3.77589					inappropriate affect
dichloralphenazone		True	5.75465					dysphoria
dichloralphenazone		True	1.895815					emotional disorder
dichloralphenazone		True	2.611524					emotional distress
dichloralphenazone		True	1.19883					mood altered
dichloralphenazone		True	2.1793000000000005					premenstrual syndrome
dichloralphenazone		True	1.32366					mood swings
dichloralphenazone		True	4.293993					affective disorder
dichloralphenazone		True	2.056326					apathy
dichloralphenazone		True	2.342901					homicidal ideation
dichloralphenazone		True	8.58634					impatience
dichloralphenazone		True	1.710414					social avoidant behaviour
dichloralphenazone		True	18.77589					soliloquy
dichloralphenazone		True	8.58634					personality disorder
dichloralphenazone		True	8.58634					borderline personality disorder
dichloralphenazone		True	2.1793000000000005					staring
dichloralphenazone		True	3.164269					choking sensation
dichloralphenazone		True	3.77589					alcohol abuse
dichloralphenazone		True	2.1793000000000005					alcoholism
dichloralphenazone		True	3.321394					dependence
dichloralphenazone		True	2.833145					drug dependence
dichloralphenazone		True	1.38266					nicotine dependence
dichloralphenazone		True	2.1793000000000005					delusional disorder, unspecified type
dichloralphenazone		True	1.044307					erectile dysfunction
dichloralphenazone		True	4.293993					libido decreased
dichloralphenazone		True	9.000777					dyspareunia
dichloralphenazone		True	3.074145					sexual dysfunction
dichloralphenazone		True	1.593317					nightmare
dichloralphenazone		True	1.939997					sleep disorder
dichloralphenazone		True	8.58634					body dysmorphic disorder
dichloralphenazone		True	8.58634					illness anxiety disorder
dichloralphenazone		True	3.77589					somatic symptom disorder
dichloralphenazone		True	1.569932					suicidal ideation
dichloralphenazone		True	1.146219					suicide attempt
dichloralphenazone		True	2.056326					bladder disorder
dichloralphenazone		True	14.08798					cystocele
dichloralphenazone		True	2.1793000000000005					urinary tract disorder
dichloralphenazone		True	2.1793000000000005					renal mass
dichloralphenazone		True	2.818439					chronic kidney disease
dichloralphenazone		True	4.134872					hydronephrosis
dichloralphenazone		True	3.77589					renal atrophy
dichloralphenazone		True	1.38266					renal tubular necrosis
dichloralphenazone		True	8.58634					bladder pain
dichloralphenazone		True	8.58634					bladder spasm
dichloralphenazone		True	1.521021					dysuria
dichloralphenazone		True	3.77589					urge incontinence
dichloralphenazone		True	1.38266					urinary hesitation
dichloralphenazone		True	8.58634					urine flow decreased
dichloralphenazone		True	1.38266					urine odour abnormal
dichloralphenazone		True	8.58634					polyuria
dichloralphenazone		True	8.58634					nephrocalcinosis
dichloralphenazone		True	3.77589					ureterolithiasis
dichloralphenazone		True	3.77589					acute kidney injury
dichloralphenazone		True	14.08798					stress urinary incontinence
dichloralphenazone		True	3.77589					breast enlargement
dichloralphenazone		True	2.517785					breast mass
dichloralphenazone		True	1.002822					menorrhagia
dichloralphenazone		True	28.84597					vaginal prolapse
dichloralphenazone		True	9.000777					uterine disorder
dichloralphenazone		True	3.77589					uterine haemorrhage
dichloralphenazone		True	3.77589					vulvovaginal burning sensation
dichloralphenazone		True	2.1793000000000005					vulvovaginal discomfort
dichloralphenazone		True	8.58634					bronchial disorder
dichloralphenazone		True	1.371899					chronic obstructive pulmonary disease
dichloralphenazone		True	2.077125					pneumonitis
dichloralphenazone		True	4.593659					atelectasis
dichloralphenazone		True	3.409707					emphysema
dichloralphenazone		True	2.056326					lung consolidation
dichloralphenazone		True	2.6678300000000004					lung infiltration
dichloralphenazone		True	9.000777					restrictive pulmonary disease
dichloralphenazone		True	5.75465					pleural fibrosis
dichloralphenazone		True	4.999181					pleurisy
dichloralphenazone		True	1.38266					pulmonary arterial hypertension
dichloralphenazone		True	3.873255					pulmonary hypertension
dichloralphenazone		True	1.932635					pulmonary embolism
dichloralphenazone		True	1.1397270000000002					pulmonary infarction
dichloralphenazone		True	8.58634					brain hypoxia
dichloralphenazone		True	18.77589					lung hyperinflation
dichloralphenazone		True	1.710414					pleuritic pain
dichloralphenazone		True	3.77589					painful respiration
dichloralphenazone		True	3.844809					aspiration
dichloralphenazone		True	2.374203					lung disorder
dichloralphenazone		True	1.5078730000000002					pulmonary mass
dichloralphenazone		True	1.441478					choking
dichloralphenazone		True	2.517785					nasal discomfort
dichloralphenazone		True	4.134872					vocal cord disorder
dichloralphenazone		True	2.199773					epistaxis
dichloralphenazone		True	8.58634					nasal septum disorder
dichloralphenazone		True	8.58634					paranasal sinus hypersecretion
dichloralphenazone		True	6.558648					sinus congestion
dichloralphenazone		True	3.77589					pharyngeal erythema
dichloralphenazone		True	1.044307					pharyngeal oedema
dichloralphenazone		True	8.58634					tonsillar disorder
dichloralphenazone		True	8.58634					tonsillar hypertrophy
dichloralphenazone		True	9.000777					hyperkeratosis
dichloralphenazone		True	1.5565539999999998					dry skin
dichloralphenazone		True	2.1793000000000005					pain of skin
dichloralphenazone		True	1.38266					skin tightness
dichloralphenazone		True	3.164269					dermatitis
dichloralphenazone		True	18.77589					neurodermatitis
dichloralphenazone		True	1.530323					erythema
dichloralphenazone		True	1.044307					rash erythematous
dichloralphenazone		True	2.6678300000000004					photosensitivity reaction
dichloralphenazone		True	1.230985					rash
dichloralphenazone		True	9.293993					decubitus ulcer
dichloralphenazone		True	8.58634					skin hypopigmentation
dichloralphenazone		True	8.58634					skin erosion
dichloralphenazone		True	5.75465					dermatitis acneiform
dichloralphenazone		True	1.308793					alopecia
dichloralphenazone		True	3.77589					vasoconstriction
dichloralphenazone		True	6.260329					arteriosclerosis
dichloralphenazone		True	8.58634					vascular occlusion
dichloralphenazone		True	5.75465					vasospasm
dichloralphenazone		True	3.074145					blood pressure fluctuation
dichloralphenazone		True	2.077125					shock
dichloralphenazone		True	3.77589					venous thrombosis
dichloralphenazone		True	1.65705					deep vein thrombosis
dichloralphenazone		True	2.268394					thrombophlebitis superficial
dichloralphenazone		True	1.38266					venous thrombosis limb
dichloralphenazone		True	1.226407					angiopathy
dichloralphenazone		True	18.77589					vascular calcification
dichloralphenazone		True	8.58634					aortic dilatation
dichloralphenazone		True	3.77589					aortic disorder
dichloralphenazone		True	1.38266					hypertensive crisis
dichloralphenazone		True	1.490918					hypertension
dichloralphenazone		True	2.1793000000000005					phlebitis superficial
dichloralphenazone		True	1.38266					varicose vein
dichloralphenazone		True	8.58634					huntington's disease
dichloralphenazone		True	2.1793000000000005					incorrect dose administered by device
dichloralphenazone		True	3.77589					traumatic lung injury
dichloralphenazone		True	4.134872					uterine perforation
dichloralphenazone		True	18.77589					superior vena cava syndrome
dichloralphenazone		True	8.58634					upper-airway cough syndrome
dichloralphenazone		True	8.58634					posterior reversible encephalopathy syndrome
dichloralphenazone		True	8.58634					slow speech
dichloralphenazone		True	5.75465					exposed bone in jaw
dichloralphenazone		True	4.538771					osteonecrosis of jaw
dichloralphenazone		True	2.056326					psychological trauma
dichloralphenazone		True	8.58634					papillary thyroid cancer
niacin		True	2.075955					bicytopenia
niacin		True	2.075955					bone marrow toxicity
niacin		True	1.197422					haemorrhagic disorder
niacin		True	1.542419					increased tendency to bruise
niacin		True	1.38198					factor v deficiency
niacin		True	4.387653					abnormal clotting factor
niacin		True	3.77527					bone marrow tumour cell infiltration
niacin		True	3.77527					malignant splenic neoplasm
niacin		True	3.163358					sickle cell trait
niacin		True	8.5858					chronic lymphocytic leukaemia stage 0
niacin		True	1.4405040000000002					lymphocytic leukaemia
niacin		True	8.5858					nodal marginal zone b-cell lymphoma
niacin		True	9.000015					peripheral t-cell lymphoma unspecified
niacin		True	1.38198					lymphocele
niacin		True	3.163358					leukaemoid reaction
niacin		True	2.266531					sinoatrial block
niacin		True	1.38198					complication associated with device
niacin		True	1.38198					cardiac function disturbance postoperative
niacin		True	2.6666860000000003					dizziness exertional
niacin		True	8.5858					pericardial cyst
niacin		True	18.77527					cardiac valve abscess
niacin		True	3.84354					coronary artery reocclusion
niacin		True	8.5858					endocardial disease
niacin		True	18.77527					cardiac failure high output
niacin		True	1.38198					atrial hypertrophy
niacin		True	8.5858					purulent pericarditis
niacin		True	3.77527					pericardial calcification
niacin		True	8.5858					pericardial rub
niacin		True	2.17864					congenital arterial malformation
niacin		True	3.77527					odontogenic cyst
niacin		True	3.77527					leukodystrophy
niacin		True	1.823843					ear discomfort
niacin		True	1.911304					ear pruritus
niacin		True	5.753816					external ear cellulitis
niacin		True	1.38198					external ear inflammation
niacin		True	1.38198					herpes zoster oticus
niacin		True	2.17864					mastoid disorder
niacin		True	1.452306					adrenal mass
niacin		True	1.38198					diabetic microangiopathy
niacin		True	1.13851					diabetic ulcer
niacin		True	1.854527					diabetic hyperosmolar coma
niacin		True	2.17864					cataract diabetic
niacin		True	9.292915					insulin autoimmune syndrome
niacin		True	1.6077530000000002					glucose tolerance impaired
niacin		True	1.245872					impaired fasting glucose
niacin		True	2.075955					hyperinsulinaemia
niacin		True	2.17864					pancreatic neuroendocrine tumour metastatic
niacin		True	8.5858					hungry bone syndrome
niacin		True	4.133992					cataract cortical
niacin		True	1.245872					corneal deposits
niacin		True	2.17864					eyelid thickening
niacin		True	1.38198					eyelash discolouration
niacin		True	8.5858					disorder of globe
niacin		True	2.516852					optic nerve sheath haemorrhage
niacin		True	3.77527					conjunctivitis bacterial
niacin		True	3.77527					corneal endotheliitis
niacin		True	4.292915					eye infection staphylococcal
niacin		True	8.5858					eye infection viral
niacin		True	2.17864					ophthalmic herpes simplex
niacin		True	4.133992					hyalosis asteroid
niacin		True	2.17864					macular cyst
niacin		True	3.77527					retinal cyst
niacin		True	3.163358					retinal toxicity
niacin		True	8.5858					hernia gangrenous
niacin		True	8.5858					metastases to abdominal wall
niacin		True	3.77527					umbilical hernia, obstructive
niacin		True	9.000015					anal injury
niacin		True	1.854813					anal pruritus
niacin		True	4.292915					oesophageal polyp
niacin		True	3.77527					malocclusion
niacin		True	3.595667					pancreas infection
niacin		True	2.516852					pancreatic abscess
niacin		True	4.133992					pancreatic duct dilatation
niacin		True	8.5858					pancreatic duct obstruction
niacin		True	1.062238					pancreatic mass
niacin		True	8.5858					gastric dysplasia
niacin		True	3.163358					oesophageal mass
niacin		True	1.043085					oesophageal oedema
niacin		True	1.248061					anal haemorrhage
niacin		True	2.17864					anorectal infection
niacin		True	1.854527					perirectal abscess
niacin		True	2.17864					rectal abscess
niacin		True	1.38198					campylobacter gastroenteritis
niacin		True	2.17864					gastritis bacterial
niacin		True	1.70945					gastroenteritis norovirus
niacin		True	3.77527					colitis erosive
niacin		True	1.70945					duodenitis haemorrhagic
niacin		True	4.133992					gastrointestinal hypermotility
niacin		True	1.5555655					abdominal discomfort
niacin		True	2.17864					gastric ulcer helicobacter
niacin		True	3.77527					gastrointestinal gangrene
niacin		True	2.17864					splenic artery aneurysm
niacin		True	1.4405040000000002					mesenteric artery stenosis
niacin		True	8.5858					mesenteric vascular insufficiency
niacin		True	3.77527					metastatic gastric cancer
niacin		True	8.5858					duodenal neoplasm
niacin		True	2.17864					rectal cancer stage iii
niacin		True	8.5858					lip neoplasm
niacin		True	3.77527					oral hairy leukoplakia
niacin		True	2.17864					gingival pruritus
niacin		True	5.269724					behcet's syndrome
niacin		True	3.77527					saliva discolouration
niacin		True	1.38198					salivary gland pain
niacin		True	1.365017					parotitis
niacin		True	3.77527					atrophic glossitis
niacin		True	2.17864					puncture site reaction
niacin		True	8.5858					implant site discharge
niacin		True	2.17864					infusion site phlebitis
niacin		True	8.5858					injection site cyst
niacin		True	3.77527					malabsorption from injection site
niacin		True	18.77527					severe acute respiratory syndrome
niacin		True	2.055364					feeling of body temperature change
niacin		True	8.5858					trendelenburg's symptom
niacin		True	5.5127825					hot flush
niacin		True	3.163358					multimorbidity
niacin		True	1.5247948					night sweats
niacin		True	2.516852					paraesthesia mucosal
niacin		True	3.163358					gallbladder necrosis
niacin		True	1.099966					biliary colic
niacin		True	2.516852					liver transplant rejection
niacin		True	3.77527					benign hepatic neoplasm
niacin		True	3.77527					malignant neoplasm of ampulla of vater
niacin		True	4.292915					mycotic allergy
niacin		True	3.797792					pruritus allergic
niacin		True	2.272285					red man syndrome
niacin		True	3.3199440000000005					circumoral oedema
niacin		True	2.17864					idiopathic urticaria
niacin		True	1.367569					urticaria papular
niacin		True	2.394263					ankylosing spondylitis
niacin		True	4.133992					heparin-induced thrombocytopenia
niacin		True	8.5858					immunodeficiency common variable
niacin		True	3.77527					bacterial pyelonephritis
niacin		True	3.77527					incision site cellulitis
niacin		True	3.77527					relapsing fever
niacin		True	1.4405040000000002					enterobacter sepsis
niacin		True	1.2254230000000002					enterococcal sepsis
niacin		True	8.5858					meningitis meningococcal
niacin		True	1.050646					pneumonia staphylococcal
niacin		True	1.667201					beta haemolytic streptococcal infection
niacin		True	8.5858					cryptococcosis
niacin		True	2.17864					meningitis cryptococcal
niacin		True	1.38198					sinusitis fungal
niacin		True	1.367569					tinea cruris
niacin		True	1.5313979999999998					arthritis infective
niacin		True	1.854527					intervertebral discitis
niacin		True	1.70945					mastitis
niacin		True	2.055376					extradural abscess
niacin		True	9.000015					vulvovaginitis
niacin		True	5.753816					incision site abscess
niacin		True	1.526263					postoperative wound infection
niacin		True	8.5858					infected bite
niacin		True	3.77527					postoperative abscess
niacin		True	8.5858					stitch abscess
niacin		True	3.77527					pneumonia necrotising
niacin		True	2.043598					prostate infection
niacin		True	4.133992					post procedural sepsis
niacin		True	1.38198					latent tuberculosis
niacin		True	1.4405040000000002					adenovirus infection
niacin		True	3.77527					coxsackie viral infection
niacin		True	1.38198					meningoencephalitis herpetic
niacin		True	8.5858					urethral papilloma
niacin		True	1.38198					bacterial vaginosis
niacin		True	3.77527					fractured ischium
niacin		True	2.341743					dislocation of vertebra
niacin		True	1.38198					toxic neuropathy
niacin		True	3.77527					post-traumatic epilepsy
niacin		True	6.021197					pneumothorax traumatic
niacin		True	1.13851					post-traumatic neck syndrome
niacin		True	3.77527					nerve root injury
niacin		True	3.050472					animal bite
niacin		True	2.17864					snake bite
niacin		True	3.77527					traumatic arthritis
niacin		True	2.381458					scratch
niacin		True	2.17864					splinter
niacin		True	8.5858					spondylopathy traumatic
niacin		True	6.736258					osteoradionecrosis
niacin		True	2.887328					sunburn
niacin		True	1.2176917					wrong technique in product usage process
niacin		True	3.84354					arteriovenous fistula thrombosis
niacin		True	8.5858					mental status changes postoperative
niacin		True	3.77527					haemodialysis-induced symptom
niacin		True	1.38198					incision site oedema
niacin		True	3.77527					wound decomposition
niacin		True	2.17864					post procedural pulmonary embolism
niacin		True	8.5858					transfusion-related acute lung injury
niacin		True	1.38198					bladder perforation
niacin		True	2.17864					urinary retention postoperative
niacin		True	1.234917					chromaturia
niacin		True	1.38198					oligodipsia
niacin		True	2.075955					facial wasting
niacin		True	3.163358					lipomatosis
niacin		True	14.087146					hypermetabolism
niacin		True	2.17864					vitamin e deficiency
niacin		True	2.055376					medial tibial stress syndrome
niacin		True	1.430156					osteosclerosis
niacin		True	1.591765					bone sequestrum
niacin		True	1.38198					articular calcification
niacin		True	2.17864					nodal osteoarthritis
niacin		True	8.5858					limb asymmetry
niacin		True	18.77527					spinal flattening
niacin		True	4.133992					spondylolysis
niacin		True	5.269724					hip deformity
niacin		True	1.38198					joint swelling
niacin		True	3.77527					benign soft tissue neoplasm
niacin		True	1.13851					sarcoma
niacin		True	3.77527					symphysiolysis
niacin		True	1.38198					intervertebral disc annular tear
niacin		True	2.516852					metastases to bladder
niacin		True	8.5858					metastases to urinary tract
niacin		True	2.17864					angiosarcoma
niacin		True	1.043085					head and neck cancer
niacin		True	3.77527					tumour compression
niacin		True	3.77527					benign renal neoplasm
niacin		True	3.77527					renal oncocytoma
niacin		True	3.77527					bladder transitional cell carcinoma recurrent
niacin		True	14.087146					cervical cyst
niacin		True	3.77527					ovarian fibroma
niacin		True	3.77527					paranasal cyst
niacin		True	1.049494					vocal cord polyp
niacin		True	2.17864					benign lung neoplasm
niacin		True	1.2254230000000002					non-small cell lung cancer metastatic
niacin		True	8.5858					malignant melanoma stage iv
niacin		True	8.5858					skin neoplasm bleeding
niacin		True	1.38198					central nervous system inflammation
niacin		True	1.38198					stroke in evolution
niacin		True	3.77527					subclavian steal syndrome
niacin		True	1.38198					secondary progressive multiple sclerosis
niacin		True	1.049494					normal pressure hydrocephalus
niacin		True	8.5858					cerebrospinal fluid retention
niacin		True	8.5858					pseudoparalysis
niacin		True	8.5858					inability to crawl
niacin		True	5.910117					formication
niacin		True	1.800606					hyperaesthesia
niacin		True	2.17864					lhermitte's sign
niacin		True	8.5858					tinel's sign
niacin		True	3.77527					loss of proprioception
niacin		True	2.6253744					sensory disturbance
niacin		True	3.77527					peripheral nerve palsy
niacin		True	8.5858					alcoholic seizure
niacin		True	1.255551					initial insomnia
niacin		True	3.81116					middle insomnia
niacin		True	2.34113					terminal insomnia
niacin		True	1.38198					irregular sleep phase
niacin		True	2.516852					breathing-related sleep disorder
niacin		True	1.600152					poor quality sleep
niacin		True	1.049494					lumbosacral radiculopathy
niacin		True	2.055376					radiculopathy
niacin		True	1.38198					spinal claudication
niacin		True	1.049494					spinal cord oedema
niacin		True	1.38198					syringomyelia
niacin		True	3.77527					high risk pregnancy
niacin		True	2.17864					uterine malposition
niacin		True	2.17864					change in sustained attention
niacin		True	1.38198					asocial behaviour
niacin		True	1.70945					aversion
niacin		True	2.17864					substance dependence
niacin		True	1.024547					tobacco abuse
niacin		True	4.133992					hypnagogic hallucination
niacin		True	1.4405040000000002					somatic symptom disorder
niacin		True	1.188397					urinary tract obstruction
niacin		True	1.552821					hypertensive nephropathy
niacin		True	2.17864					urethral caruncle
niacin		True	2.17864					urethral dilatation
niacin		True	8.5858					penile vein thrombosis
niacin		True	2.17864					scrotal mass
niacin		True	1.245872					scrotal pain
niacin		True	2.17864					spermatocele
niacin		True	2.17864					prostatic calcification
niacin		True	3.84354					prostatic haemorrhage
niacin		True	1.2254230000000002					genital discomfort
niacin		True	8.5858					adnexa uteri cyst
niacin		True	1.2254230000000002					bronchial haemorrhage
niacin		True	1.38198					bronchial oedema
niacin		True	2.17864					acute interstitial pneumonitis
niacin		True	1.667201					increased viscosity of bronchial secretion
niacin		True	1.050646					painful respiration
niacin		True	1.854527					vocal cord inflammation
niacin		True	2.17864					laryngeal stenosis
niacin		True	9.000015					nasal odour
niacin		True	4.292915					nasal turbinate hypertrophy
niacin		True	1.070732					paranasal sinus hypersecretion
niacin		True	2.17864					tracheal oedema
niacin		True	8.5858					bronchial hyperreactivity
niacin		True	1.084264					skin wrinkling
niacin		True	8.5858					excessive skin
niacin		True	4.973808					pain of skin
niacin		True	2.272285					skin discomfort
niacin		True	1.269974					skin fissures
niacin		True	3.2356390000000004					skin tightness
niacin		True	8.76844					skin warm
niacin		True	1.0207117					swelling face
niacin		True	13.1218238					generalised erythema
niacin		True	1.6113195					rash erythematous
niacin		True	3.4711217					rash papular
niacin		True	5.5468368					pruritus generalised
niacin		True	1.6348065					rash pruritic
niacin		True	3.9950134					rash macular
niacin		True	1.6412					rash vesicular
niacin		True	3.595667					miliaria
niacin		True	1.4405040000000002					nail dystrophy
niacin		True	2.17864					nail hypertrophy
niacin		True	8.5858					nail pigmentation
niacin		True	1.049494					onycholysis
niacin		True	8.178071					piloerection
niacin		True	5.753816					umbilical haemorrhage
niacin		True	1.669477					capillary fragility
niacin		True	1.777327					skin oedema
niacin		True	1.049494					spider naevus
niacin		True	28.84531					femoral artery dissection
niacin		True	1.38198					venous stenosis
niacin		True	8.5858					paradoxical embolism
niacin		True	1.245872					jugular vein thrombosis
niacin		True	2.17864					venous valve ruptured
niacin		True	1.2254230000000002					monoclonal gammopathy
niacin		True	3.163358					bone marrow reticulin fibrosis
niacin		True	8.5858					microvascular coronary artery disease
niacin		True	3.77527					lid sulcus deepened
niacin		True	6.736258					periorbital haemorrhage
niacin		True	1.049494					oesophageal irritation
niacin		True	3.77527					device deployment issue
niacin		True	1.38198					granulomatosis with polyangiitis
niacin		True	2.055376					immune reconstitution inflammatory syndrome
niacin		True	4.133992					paraspinal abscess
niacin		True	1.854527					skin wound
niacin		True	8.5858					psychogenic seizure
niacin		True	3.77527					basal ganglia stroke
niacin		True	1.38198					ventilation perfusion mismatch
niacin		True	3.77527					nail bed disorder
niacin		True	1.365017					vertebral foraminal stenosis
niacin		True	4.133992					haemangioma of bone
niacin		True	8.5858					metastases to pelvis
niacin		True	8.5858					coeliac artery occlusion
niacin		True	2.17864					plasma cell myeloma recurrent
niacin		True	8.5858					application site bruise
niacin		True	8.5858					catheter site bruise
niacin		True	3.77527					implant site bruising
niacin		True	2.17864					laryngeal pain
niacin		True	2.17864					gastrointestinal polyp haemorrhage
magnesium silicate		True	8.61858					hyperbilirubinaemia
magnesium silicate		True	8.61858					leukopenia
magnesium silicate		True	8.61858					tachycardia
magnesium silicate		True	2.21903					dyspnoea
magnesium silicate		True	3.81327					pancreatitis acute
magnesium silicate		True	5.805469					septic shock
magnesium silicate		True	3.81327					fall
magnesium silicate		True	8.61858					depressed level of consciousness
magnesium silicate		True	2.21903					acute kidney injury
magnesium silicate		True	2.21903					hypotension
chromium picolinate		True	2.18119					blood loss anaemia
chromium picolinate		True	3.77767					aplastic anaemia
chromium picolinate		True	2.080487					pancytopenia
chromium picolinate		True	3.77767					jaundice
chromium picolinate		True	1.444276					thrombocytopenia
chromium picolinate		True	1.38461					splenomegaly
chromium picolinate		True	3.077379					arrhythmia
chromium picolinate		True	4.011601					tachycardia
chromium picolinate		True	1.71318					cardio-respiratory arrest
chromium picolinate		True	1.38461					cardiovascular disorder
chromium picolinate		True	1.040819					dizziness
chromium picolinate		True	1.861356					palpitations
chromium picolinate		True	2.5204630000000003					presyncope
chromium picolinate		True	1.055046					dyspnoea
chromium picolinate		True	1.3722370000000002					coronary artery occlusion
chromium picolinate		True	2.438279					chest discomfort
chromium picolinate		True	8.58788					ascites
chromium picolinate		True	8.58788					ear haemorrhage
chromium picolinate		True	8.58788					inner ear disorder
chromium picolinate		True	2.18119					diabetic ketoacidosis
chromium picolinate		True	3.166882					diabetic neuropathy
chromium picolinate		True	3.77767					type 1 diabetes mellitus
chromium picolinate		True	8.58788					hypoglycaemic unconsciousness
chromium picolinate		True	3.166882					hypothyroidism
chromium picolinate		True	3.166882					dry eye
chromium picolinate		True	3.77767					lacrimation increased
chromium picolinate		True	4.137396					eye disorder
chromium picolinate		True	2.18119					glaucoma
chromium picolinate		True	1.38461					eye haemorrhage
chromium picolinate		True	3.77767					ocular hyperaemia
chromium picolinate		True	8.58788					blindness
chromium picolinate		True	1.444276					visual acuity reduced
chromium picolinate		True	2.18119					visual impairment
chromium picolinate		True	8.58788					gingivitis
chromium picolinate		True	1.38461					tooth loss
chromium picolinate		True	8.58788					diverticulum intestinal
chromium picolinate		True	3.77767					lower gastrointestinal haemorrhage
chromium picolinate		True	2.18119					upper gastrointestinal haemorrhage
chromium picolinate		True	3.077379					gastritis
chromium picolinate		True	1.218861					diarrhoea
chromium picolinate		True	8.58788					impaired gastric emptying
chromium picolinate		True	8.58788					infrequent bowel movements
chromium picolinate		True	3.77767					bowel movement irregularity
chromium picolinate		True	2.18119					frequent bowel movements
chromium picolinate		True	4.137396					eructation
chromium picolinate		True	1.946298					abdominal distension
chromium picolinate		True	1.8591					flatulence
chromium picolinate		True	1.559448					abdominal pain
chromium picolinate		True	1.438057					abdominal pain upper
chromium picolinate		True	3.77767					gastrointestinal pain
chromium picolinate		True	3.166882					early satiety
chromium picolinate		True	8.58788					anal incontinence
chromium picolinate		True	1.38461					retching
chromium picolinate		True	3.77767					gastric ulcer haemorrhage
chromium picolinate		True	8.58788					intestinal perforation
chromium picolinate		True	8.58788					intestinal infarction
chromium picolinate		True	4.137396					haemorrhoids
chromium picolinate		True	8.58788					varices oesophageal
chromium picolinate		True	8.58788					glossodynia
chromium picolinate		True	18.77767					application site erythema
chromium picolinate		True	8.58788					application site irritation
chromium picolinate		True	3.599943					injection site haematoma
chromium picolinate		True	1.371097					injection site haemorrhage
chromium picolinate		True	8.58788					injection site induration
chromium picolinate		True	1.137144					injection site pain
chromium picolinate		True	2.059053					injection site swelling
chromium picolinate		True	1.538582					pyrexia
chromium picolinate		True	3.77767					no adverse event
chromium picolinate		True	8.58788					chronic fatigue syndrome
chromium picolinate		True	1.607118					fatigue
chromium picolinate		True	1.28009					chills
chromium picolinate		True	2.080487					feeling jittery
chromium picolinate		True	8.58788					crepitations
chromium picolinate		True	2.18119					ill-defined disorder
chromium picolinate		True	1.8591					influenza like illness
chromium picolinate		True	3.77767					night sweats
chromium picolinate		True	4.137396					pallor
chromium picolinate		True	5.003114					oedema
chromium picolinate		True	2.18119					discomfort
chromium picolinate		True	3.77767					procedural pain
chromium picolinate		True	9.002960999999999					tenderness
chromium picolinate		True	9.187133					impaired healing
chromium picolinate		True	8.58788					biliary colic
chromium picolinate		True	1.38461					cholecystitis
chromium picolinate		True	8.58788					hepatic mass
chromium picolinate		True	8.58788					hepatic necrosis
chromium picolinate		True	3.77767					stevens-johnson syndrome
chromium picolinate		True	4.297087					rheumatoid arthritis
chromium picolinate		True	3.77767					immune system disorder
chromium picolinate		True	3.77767					vasculitis
chromium picolinate		True	8.58788					lyme disease
chromium picolinate		True	1.38461					fungal infection
chromium picolinate		True	2.18119					osteomyelitis
chromium picolinate		True	8.58788					device related infection
chromium picolinate		True	1.05333					infection
chromium picolinate		True	8.58788					localised infection
chromium picolinate		True	3.77767					postoperative wound infection
chromium picolinate		True	1.05333					bronchitis
chromium picolinate		True	3.77767					lung infection
chromium picolinate		True	3.166882					septic shock
chromium picolinate		True	8.58788					furuncle
chromium picolinate		True	1.457703					sinusitis
chromium picolinate		True	2.5204630000000003					upper respiratory tract infection
chromium picolinate		True	1.440848					urinary tract infection
chromium picolinate		True	2.059053					viral infection
chromium picolinate		True	8.58788					comminuted fracture
chromium picolinate		True	8.58788					fracture delayed union
chromium picolinate		True	18.77767					fracture nonunion
chromium picolinate		True	3.77767					pathological fracture
chromium picolinate		True	3.77767					meniscus injury
chromium picolinate		True	2.059053					femur fracture
chromium picolinate		True	2.059053					foot fracture
chromium picolinate		True	1.38461					lower limb fracture
chromium picolinate		True	2.18119					skin abrasion
chromium picolinate		True	1.172629					fall
chromium picolinate		True	4.137396					skin laceration
chromium picolinate		True	8.58788					traumatic haematoma
chromium picolinate		True	1.38461					wound
chromium picolinate		True	8.58788					scratch
chromium picolinate		True	1.38461					product administration error
chromium picolinate		True	1.067003					incorrect dose administered
chromium picolinate		True	5.757044					incorrect product administration duration
chromium picolinate		True	2.346227					wrong technique in product usage process
chromium picolinate		True	28.84786					product dispensing error
chromium picolinate		True	8.58788					procedural hypotension
chromium picolinate		True	9.002960999999999					food craving
chromium picolinate		True	8.58788					weight fluctuation
chromium picolinate		True	1.38461					hypocalcaemia
chromium picolinate		True	1.38461					hypomagnesaemia
chromium picolinate		True	1.444276					hypokalaemia
chromium picolinate		True	3.77767					hypovolaemia
chromium picolinate		True	3.77767					iron deficiency
chromium picolinate		True	2.059053					hypercholesterolaemia
chromium picolinate		True	6.740119					vitamin d deficiency
chromium picolinate		True	8.58788					jaw disorder
chromium picolinate		True	2.080487					bone pain
chromium picolinate		True	2.18119					pain in jaw
chromium picolinate		True	1.726705					arthralgia
chromium picolinate		True	2.18119					joint range of motion decreased
chromium picolinate		True	3.166882					joint stiffness
chromium picolinate		True	1.671811					joint swelling
chromium picolinate		True	2.8226910000000003					osteoarthritis
chromium picolinate		True	1.38461					myositis
chromium picolinate		True	1.838992					myalgia
chromium picolinate		True	2.18119					muscle disorder
chromium picolinate		True	2.18119					muscle tightness
chromium picolinate		True	1.7833010000000002					muscular weakness
chromium picolinate		True	3.77767					lumbar spinal stenosis
chromium picolinate		True	3.77767					scoliosis
chromium picolinate		True	1.983028					back pain
chromium picolinate		True	3.77767					limb discomfort
chromium picolinate		True	3.77767					musculoskeletal chest pain
chromium picolinate		True	1.38461					musculoskeletal discomfort
chromium picolinate		True	28.84786					groin pain
chromium picolinate		True	1.38461					skin cancer
chromium picolinate		True	8.58788					encephalopathy
chromium picolinate		True	1.279176					tremor
chromium picolinate		True	3.77767					hyporeflexia
chromium picolinate		True	3.77767					aphasia
chromium picolinate		True	1.457703					confusional state
chromium picolinate		True	2.05009					loss of consciousness
chromium picolinate		True	3.77767					sedation
chromium picolinate		True	1.671811					agitation
chromium picolinate		True	1.71318					disorientation
chromium picolinate		True	8.58788					thinking abnormal
chromium picolinate		True	3.77767					formication
chromium picolinate		True	1.6996140000000002					paraesthesia
chromium picolinate		True	3.77767					aphonia
chromium picolinate		True	3.77767					serotonin syndrome
chromium picolinate		True	4.137396					carpal tunnel syndrome
chromium picolinate		True	1.560542					neuropathy peripheral
chromium picolinate		True	8.58788					lumbosacral radiculopathy
chromium picolinate		True	3.77767					cerebral atrophy
chromium picolinate		True	8.58788					pregnancy
chromium picolinate		True	1.05333					nervousness
chromium picolinate		True	9.002960999999999					mania
chromium picolinate		True	8.58788					loss of libido
chromium picolinate		True	8.58788					bladder disorder
chromium picolinate		True	3.77767					urinary tract disorder
chromium picolinate		True	1.188284					acute kidney injury
chromium picolinate		True	2.18119					renal tubular necrosis
chromium picolinate		True	3.077379					pollakiuria
chromium picolinate		True	8.58788					stress urinary incontinence
chromium picolinate		True	2.059053					haematuria
chromium picolinate		True	2.18119					nocturia
chromium picolinate		True	2.18119					renal pain
chromium picolinate		True	8.58788					ureterolithiasis
chromium picolinate		True	2.18119					metrorrhagia
chromium picolinate		True	2.18119					benign prostatic hyperplasia
chromium picolinate		True	9.002960999999999					vaginal haemorrhage
chromium picolinate		True	5.757044					wheezing
chromium picolinate		True	3.166882					pulmonary fibrosis
chromium picolinate		True	1.38461					acute respiratory distress syndrome
chromium picolinate		True	1.05333					pleural effusion
chromium picolinate		True	3.77767					respiratory distress
chromium picolinate		True	1.123391					cough
chromium picolinate		True	8.58788					rhonchi
chromium picolinate		True	2.5204630000000003					lung disorder
chromium picolinate		True	8.58788					respiratory disorder
chromium picolinate		True	2.18119					sinus disorder
chromium picolinate		True	1.38461					rash papular
chromium picolinate		True	1.22923					psoriasis
chromium picolinate		True	3.77767					rash generalised
chromium picolinate		True	3.056149					alopecia
chromium picolinate		True	3.77767					hair growth abnormal
chromium picolinate		True	6.02577					arteriosclerosis
chromium picolinate		True	9.002960999999999					peripheral venous disease
chromium picolinate		True	5.757044					shock
chromium picolinate		True	2.18119					orthostatic hypotension
chromium picolinate		True	9.002960999999999					thrombophlebitis superficial
chromium picolinate		True	8.58788					vein disorder
chromium picolinate		True	2.18119					toxicity to various agents
chromium picolinate		True	2.18119					limb asymmetry
quinacrine		True	18.79411					anaemia
quinacrine		True	8.60208					lymphopenia
quinacrine		True	1.73897					dyspnoea
quinacrine		True	8.60208					chest discomfort
quinacrine		True	2.19865					chest pain
quinacrine		True	8.60208					myocardial infarction
quinacrine		True	3.79411					infusion related reaction
quinacrine		True	2.11212					pyrexia
quinacrine		True	1.704015					fatigue
quinacrine		True	28.86532					chills
quinacrine		True	3.79411					swelling
quinacrine		True	19.160854					systemic lupus erythematosus
quinacrine		True	3.79411					rheumatoid arthritis
quinacrine		True	8.60208					vasculitis
quinacrine		True	8.60208					sepsis
quinacrine		True	1.40265					urinary tract infection
quinacrine		True	3.79411					influenza
quinacrine		True	2.19865					respiratory failure
quinacrine		True	2.19865					decreased appetite
quinacrine		True	3.629694					arthralgia
quinacrine		True	2.19865					back pain
quinacrine		True	3.79411					musculoskeletal stiffness
quinacrine		True	9.023185					metastases to central nervous system
quinacrine		True	2.084467					headache
quinacrine		True	8.60208					suicidal ideation
quinacrine		True	18.79411					proteinuria
quinacrine		True	8.60208					chronic obstructive pulmonary disease
quinacrine		True	3.79411					lung infiltration
quinacrine		True	8.60208					pulmonary fibrosis
quinacrine		True	3.79411					acute respiratory failure
quinacrine		True	8.60208					rash erythematous
quinacrine		True	5.779258					off label use
resveratrol		True	3.77958	Not found	False	[]		lymphoma
resveratrol		True	1.716149	Not found	False	[]		neutropenia
resveratrol		True	3.644409	Not found	False	[]		atrial fibrillation
resveratrol		True	2.1832200000000004	Not found	False	[]		sinus bradycardia
resveratrol		True	9.005303	Not found	False	[]		sinus tachycardia
resveratrol		True	2.827277	Not found	False	[]		palpitations
resveratrol		True	2.1832200000000004	Not found	False	[]		presyncope
resveratrol		True	8.58953	Not found	False	[]		dyspnoea exertional
resveratrol		True	2.1832200000000004	Not found	False	[]		cardiac valve disease
resveratrol		True	1.38671	Not found	False	[]		mitral valve incompetence
resveratrol		True	2.1832200000000004	Not found	False	[]		angina pectoris
resveratrol		True	3.603351	Not found	False	[]		pulmonary oedema
resveratrol		True	1.38671	Not found	False	[]		cardiomyopathy
resveratrol		True	3.77958	Not found	False	[]		left atrial dilatation
resveratrol		True	5.759611	Not found	False	[]		left ventricular hypertrophy
resveratrol		True	1.232261	Not found	False	[]		diabetes mellitus
resveratrol		True	18.77958	Not found	False	[]		hyperthyroidism
resveratrol		True	6.743193	Not found	False	[]		cataract
resveratrol		True	9.005303	Not found	False	[]		dry eye
resveratrol		True	5.759611	Not found	False	[]		lacrimation increased
resveratrol		True	4.140103	Not found	False	[]		eye pain
resveratrol		True	2.1832200000000004	Not found	False	[]		eyelid oedema
resveratrol		True	3.77958	Not found	False	[]		eye pruritus
resveratrol		True	8.58953	Not found	False	[]		ocular hyperaemia
resveratrol		True	8.58953	Not found	False	[]		blindness transient
resveratrol		True	8.58953	Not found	False	[]		anorectal discomfort
resveratrol		True	2.1832200000000004	Not found	False	[]		tooth fracture
resveratrol		True	9.005303	Not found	False	[]		colitis
resveratrol		True	2.674644	Not found	False	[]		abdominal distension
resveratrol		True	3.77958	Found	False	[]	flatulence	flatulence
resveratrol		True	8.58953	Not found	False	[]		gastritis erosive
resveratrol		True	8.58953	Not found	False	[]		diverticular perforation
resveratrol		True	1.38671	Not found	False	[]		throat irritation
resveratrol		True	8.58953	Not found	False	[]		lip exfoliation
resveratrol		True	8.58953	Not found	False	[]		peritonitis
resveratrol		True	2.282827	Not found	False	[]		dry mouth
resveratrol		True	5.759611	Not found	False	[]		ageusia
resveratrol		True	1.38671	Not found	False	[]		swollen tongue
resveratrol		True	8.58953	Not found	False	[]		tongue discolouration
resveratrol		True	18.77958	Not found	False	[]		application site erythema
resveratrol		True	2.1832200000000004	Not found	False	[]		application site pruritus
resveratrol		True	8.58953	Not found	False	[]		infusion related reaction
resveratrol		True	2.1832200000000004	Not found	False	[]		injection site haemorrhage
resveratrol		True	2.139589	Not found	False	[]		pyrexia
resveratrol		True	8.58953	Not found	False	[]		feeling cold
resveratrol		True	2.1832200000000004	Not found	False	[]		peripheral coldness
resveratrol		True	2.06198	Not found	False	[]		disease progression
resveratrol		True	8.58953	Not found	False	[]		extravasation
resveratrol		True	1.056385	Not found	False	[]		hot flush
resveratrol		True	9.005303	Not found	False	[]		ill-defined disorder
resveratrol		True	3.77958	Not found	False	[]		swelling
resveratrol		True	1.38671	Not found	False	[]		unevaluable event
resveratrol		True	2.523336	Not found	False	[]		oedema
resveratrol		True	8.58953	Not found	False	[]		necrosis
resveratrol		True	3.77958	Not found	False	[]		gallbladder disorder
resveratrol		True	1.38671	Not found	False	[]		hepatic steatosis
resveratrol		True	8.58953	Not found	False	[]		hepatitis
resveratrol		True	4.015986	Not found	False	[]		hypersensitivity
resveratrol		True	9.300412	Not found	False	[]		urticaria
resveratrol		True	8.58953	Not found	False	[]		muscle strain
resveratrol		True	3.77958	Not found	False	[]		skin laceration
resveratrol		True	8.58953	Not found	False	[]		scar
resveratrol		True	8.58953	Not found	False	[]		scratch
resveratrol		True	2.1832200000000004	Not found	False	[]		product administration error
resveratrol		True	3.169685	Not found	False	[]		inappropriate schedule of product administration
resveratrol		True	2.1832200000000004	Not found	False	[]		underdose
resveratrol		True	3.77958	Not found	False	[]		product dispensing error
resveratrol		True	3.77958	Not found	False	[]		post procedural haemorrhage
resveratrol		True	3.77958	Not found	False	[]		malnutrition
resveratrol		True	1.38671	Not found	False	[]		osteopenia
resveratrol		True	18.77958	Not found	False	[]		electrolyte imbalance
resveratrol		True	8.58953	Not found	False	[]		fluid retention
resveratrol		True	1.38671	Not found	False	[]		arthritis
resveratrol		True	3.77958	Not found	False	[]		joint range of motion decreased
resveratrol		True	8.58953	Not found	False	[]		muscle atrophy
resveratrol		True	8.58953	Not found	False	[]		spinal deformity
resveratrol		True	8.58953	Not found	False	[]		synovial cyst
resveratrol		True	8.58953	Not found	False	[]		metastases to lung
resveratrol		True	5.276981	Not found	False	[]		malignant neoplasm progression
resveratrol		True	1.38671	Not found	False	[]		multiple sclerosis
resveratrol		True	1.447279	Not found	False	[]		memory impairment
resveratrol		True	8.58953	Not found	False	[]		mental impairment
resveratrol		True	8.58953	Not found	False	[]		movement disorder
resveratrol		True	1.447279	Not found	False	[]		balance disorder
resveratrol		True	1.38671	Not found	False	[]		coma
resveratrol		True	2.674644	Not found	False	[]		confusional state
resveratrol		True	2.514473	Not found	False	[]		burning sensation
resveratrol		True	1.38671	Not found	False	[]		hyperaesthesia
resveratrol		True	3.77958	Not found	False	[]		speech disorder
resveratrol		True	5.096002	Not found	False	[]		neuropathy peripheral
resveratrol		True	8.58953	Not found	False	[]		abnormal dreams
resveratrol		True	1.38671	Not found	False	[]		sleep apnoea syndrome
resveratrol		True	8.58953	Not found	False	[]		spinal cord compression
resveratrol		True	3.77958	Not found	False	[]		aggression
resveratrol		True	2.1832200000000004	Not found	False	[]		drug dependence
resveratrol		True	2.1832200000000004	Not found	False	[]		nightmare
resveratrol		True	3.77958	Not found	False	[]		bladder disorder
resveratrol		True	1.38671	Not found	False	[]		pollakiuria
resveratrol		True	2.1832200000000004	Not found	False	[]		nocturia
resveratrol		True	3.77958	Not found	False	[]		breast pain
resveratrol		True	8.58953	Not found	False	[]		lung disorder
resveratrol		True	3.77958	Not found	False	[]		respiratory tract congestion
resveratrol		True	18.77958	Not found	False	[]		increased upper airway secretion
resveratrol		True	1.716149	Not found	False	[]		rhinorrhoea
resveratrol		True	8.58953	Not found	False	[]		sinus disorder
resveratrol		True	1.38671	Not found	False	[]		rash generalised
resveratrol		True	8.58953	Not found	False	[]		pigmentation disorder
resveratrol		True	1.564839	Not found	False	[]		off label use
resveratrol		True	2.1832200000000004	Not found	False	[]		arterial occlusive disease
resveratrol		True	8.58953	Not found	False	[]		ischaemia
resveratrol		True	1.38671	Not found	False	[]		blood pressure fluctuation
resveratrol		True	1.38671	Not found	False	[]		essential hypertension
resveratrol		True	8.58953	Not found	False	[]		chemical burn of gastrointestinal tract
resveratrol		True	1.38671	Not found	False	[]		toxicity to various agents
resveratrol		True	2.1832200000000004	Not found	False	[]		intentional product misuse
glutathione		True	1.837441					anaemia
glutathione		True	6.5144020000000005					bone marrow failure
glutathione		True	9.003532					haemorrhagic diathesis
glutathione		True	2.059766					coagulopathy
glutathione		True	4.54477					disseminated intravascular coagulation
glutathione		True	3.77814					purpura
glutathione		True	1.38512					haemolytic anaemia
glutathione		True	2.347097					jaundice
glutathione		True	8.58828					acute lymphocytic leukaemia recurrent
glutathione		True	2.18169					acute myeloid leukaemia
glutathione		True	2.347097					agranulocytosis
glutathione		True	1.438119					febrile neutropenia
glutathione		True	28.84836					ventricular extrasystoles
glutathione		True	9.003532					ventricular tachycardia
glutathione		True	3.057254					chest discomfort
glutathione		True	2.762119					ascites
glutathione		True	8.58828					cardiac failure acute
glutathione		True	1.251476					pulmonary oedema
glutathione		True	8.58828					ventricular dysfunction
glutathione		True	1.38512					pericardial effusion
glutathione		True	3.77814					deafness
glutathione		True	8.58828					deafness neurosensory
glutathione		True	2.18169					inappropriate antidiuretic hormone secretion
glutathione		True	8.58828					polydipsia
glutathione		True	3.77814					thyroid cancer
glutathione		True	1.38512					dry eye
glutathione		True	2.347097					eye pain
glutathione		True	18.77814					conjunctival haemorrhage
glutathione		True	3.77814					ocular hyperaemia
glutathione		True	3.77814					macular oedema
glutathione		True	3.77814					retinal haemorrhage
glutathione		True	3.326658					vision blurred
glutathione		True	1.38512					visual impairment
glutathione		True	2.18169					hiatus hernia
glutathione		True	8.58828					anorectal disorder
glutathione		True	3.77814					large intestine polyp
glutathione		True	3.77814					periodontitis
glutathione		True	2.347097					pancreatitis
glutathione		True	14.359988					pancreatitis acute
glutathione		True	8.58828					intestinal fistula
glutathione		True	3.77814					gastric haemorrhage
glutathione		True	1.38512					haematemesis
glutathione		True	1.229968					melaena
glutathione		True	2.18169					upper gastrointestinal haemorrhage
glutathione		True	1.38512					appendicitis
glutathione		True	1.0657720000000002					diarrhoea
glutathione		True	8.58828					faeces discoloured
glutathione		True	1.7844640000000005					abdominal pain upper
glutathione		True	3.77814					anal incontinence
glutathione		True	8.58828					hiccups
glutathione		True	3.77814					incontinence
glutathione		True	8.58828					obstruction gastric
glutathione		True	2.18169					gastrointestinal perforation
glutathione		True	1.38512					large intestine perforation
glutathione		True	3.77814					colon cancer
glutathione		True	4.138055					oral herpes
glutathione		True	8.54827					stomatitis
glutathione		True	1.229968					peritonitis
glutathione		True	8.58828					tongue biting
glutathione		True	2.18169					injection site pruritus
glutathione		True	1.38512					injection site reaction
glutathione		True	1.664245					pyrexia
glutathione		True	1.144141					feeling abnormal
glutathione		True	3.77814					feeling cold
glutathione		True	8.58828					gait inability
glutathione		True	1.517352					gait disturbance
glutathione		True	1.38512					cold sweat
glutathione		True	9.187833					disease recurrence
glutathione		True	8.58828					organ failure
glutathione		True	2.059766					inflammation
glutathione		True	3.058556					oedema
glutathione		True	3.77814					flank pain
glutathione		True	1.005277					pain
glutathione		True	2.18169					tenderness
glutathione		True	1.38512					ulcer
glutathione		True	8.58828					cholecystitis
glutathione		True	2.18169					cholestasis
glutathione		True	2.18169					hepatic lesion
glutathione		True	10.571214					liver disorder
glutathione		True	9.003532					liver injury
glutathione		True	7.993962					hepatic function abnormal
glutathione		True	18.77814					hypoalbuminaemia
glutathione		True	8.58828					asterixis
glutathione		True	9.297897					hepatic encephalopathy
glutathione		True	2.136019					hepatic failure
glutathione		True	2.18169					hepatic cirrhosis
glutathione		True	4.138055					hepatitis b
glutathione		True	3.77814					hepatitis c
glutathione		True	3.77814					hepatomegaly
glutathione		True	1.445007					hepatitis
glutathione		True	3.77814					hepatitis fulminant
glutathione		True	9.187833					hepatic cancer
glutathione		True	3.77814					erythema multiforme
glutathione		True	5.274547					drug eruption
glutathione		True	5.887494					drug hypersensitivity
glutathione		True	8.58828					laryngeal oedema
glutathione		True	3.078225					urticaria
glutathione		True	1.38512					rheumatoid arthritis
glutathione		True	2.18169					immune system disorder
glutathione		True	5.757669					acute graft versus host disease
glutathione		True	4.138055					acute graft versus host disease in skin
glutathione		True	9.297897					chronic graft versus host disease
glutathione		True	3.167565					bacterial infection
glutathione		True	9.003532					enterococcal infection
glutathione		True	9.003532					pseudomonas infection
glutathione		True	8.58828					aspergillus infection
glutathione		True	9.003532					bronchopulmonary aspergillosis
glutathione		True	6.740868					candida infection
glutathione		True	6.740868					fungal infection
glutathione		True	4.600481					infection
glutathione		True	8.58828					localised infection
glutathione		True	8.58828					purulence
glutathione		True	1.445007					bronchitis
glutathione		True	7.334456					lung infection
glutathione		True	1.713903					nasopharyngitis
glutathione		True	8.58828					cystitis
glutathione		True	38.88512					cytomegalovirus viraemia
glutathione		True	8.58828					stress fracture
glutathione		True	2.18169					femur fracture
glutathione		True	3.77814					lower limb fracture
glutathione		True	2.059766					toxicity to various agents
glutathione		True	2.18169					brain herniation
glutathione		True	1.445007					contusion
glutathione		True	3.77814					medication error
glutathione		True	3.77814					post procedural complication
glutathione		True	4.138055					lactic acidosis
glutathione		True	1.281148					respiratory failure
glutathione		True	3.849411					decreased appetite
glutathione		True	9.003532					hypocalcaemia
glutathione		True	3.77814					hypophosphataemia
glutathione		True	4.138055					electrolyte imbalance
glutathione		True	1.38512					tumour lysis syndrome
glutathione		True	3.77814					hypernatraemia
glutathione		True	8.58828					hypertriglyceridaemia
glutathione		True	9.003532					hyperuricaemia
glutathione		True	8.58828					muscle atrophy
glutathione		True	1.38512					muscle twitching
glutathione		True	3.77814					trismus
glutathione		True	1.373144					muscular weakness
glutathione		True	8.58828					myopathy
glutathione		True	8.021455					rhabdomyolysis
glutathione		True	1.307523					back pain
glutathione		True	8.58828					musculoskeletal chest pain
glutathione		True	8.58828					musculoskeletal stiffness
glutathione		True	8.58828					weight bearing difficulty
glutathione		True	18.77814					ewing's sarcoma
glutathione		True	1.38512					renal cyst
glutathione		True	3.77814					prostate cancer
glutathione		True	2.18169					lung neoplasm
glutathione		True	3.77814					basal cell carcinoma
glutathione		True	8.58828					haemorrhage intracranial
glutathione		True	1.38512					transient ischaemic attack
glutathione		True	3.77814					multiple sclerosis
glutathione		True	3.77814					multiple sclerosis relapse
glutathione		True	2.18169					posterior reversible encephalopathy syndrome
glutathione		True	1.139543					headache
glutathione		True	2.18169					brain oedema
glutathione		True	1.38512					amnesia
glutathione		True	2.6719730000000004					memory impairment
glutathione		True	3.77814					cognitive disorder
glutathione		True	3.77814					tardive dyskinesia
glutathione		True	3.600773					depressed level of consciousness
glutathione		True	2.110239					loss of consciousness
glutathione		True	8.58828					restlessness
glutathione		True	9.003532					sensory disturbance
glutathione		True	1.859988					neuropathy peripheral
glutathione		True	3.77814					generalised tonic-clonic seizure
glutathione		True	1.1331760000000002					seizure
glutathione		True	8.58828					initial insomnia
glutathione		True	3.368259					insomnia
glutathione		True	3.167565					pregnancy
glutathione		True	1.3823839999999998					anxiety
glutathione		True	8.58828					post-traumatic stress disorder
glutathione		True	2.158041					depression
glutathione		True	1.38512					anhedonia
glutathione		True	5.757669					emotional distress
glutathione		True	4.138055					mental disorder
glutathione		True	3.77814					suicide attempt
glutathione		True	9.003532					cystitis haemorrhagic
glutathione		True	8.58828					oliguria
glutathione		True	1.0680710000000002					renal impairment
glutathione		True	8.58828					kidney enlargement
glutathione		True	5.757669					urinary retention
glutathione		True	8.58828					chromaturia
glutathione		True	8.58828					vaginal haemorrhage
glutathione		True	2.136019					interstitial lung disease
glutathione		True	3.77814					pulmonary alveolar haemorrhage
glutathione		True	5.757669					hypoxia
glutathione		True	1.38512					productive cough
glutathione		True	2.18169					pulmonary haemorrhage
glutathione		True	2.059766					respiratory disorder
glutathione		True	3.77814					increased upper airway secretion
glutathione		True	1.38512					sneezing
glutathione		True	8.58828					generalised erythema
glutathione		True	1.280485					pruritus
glutathione		True	8.58828					rash
glutathione		True	1.445007					rash maculo-papular
glutathione		True	8.58828					skin erosion
glutathione		True	2.521163					alopecia
glutathione		True	3.77814					shock
glutathione		True	3.600773					haemorrhage
glutathione		True	8.58828					hypertensive crisis
glutathione		True	1.969064					hypertension
glutathione		True	18.77814					post transplant lymphoproliferative disorder
glutathione		True	48.90778					graft versus host disease in skin
glutathione		True	5.757669					plasma cell myeloma
glutathione		True	3.77814					drug reaction with eosinophilia and systemic symptoms
rizatriptan		True	1.771328	Not found	False	[]		iron deficiency anaemia
rizatriptan		True	1.38215	Not found	False	[]		anaemia macrocytic
rizatriptan		True	1.5069660000000002	Not found	False	[]		anaemia postoperative
rizatriptan		True	8.58593	Not found	False	[]		nephrogenic anaemia
rizatriptan		True	1.049734	Not found	False	[]		increased tendency to bruise
rizatriptan		True	8.58593	Not found	False	[]		factor viii inhibition
rizatriptan		True	1.225662	Not found	False	[]		bone marrow disorder
rizatriptan		True	1.38215	Not found	False	[]		haematotoxicity
rizatriptan		True	8.58593	Not found	False	[]		benign lymph node neoplasm
rizatriptan		True	18.77542	Not found	False	[]		myelofibrosis
rizatriptan		True	9.0002	Not found	False	[]		autoimmune haemolytic anaemia
rizatriptan		True	1.38215	Not found	False	[]		chronic lymphocytic leukaemia
rizatriptan		True	8.58593	Not found	False	[]		myeloid leukaemia
rizatriptan		True	8.58593	Not found	False	[]		platelet disorder
rizatriptan		True	18.77542	Not found	False	[]		hellp syndrome
rizatriptan		True	3.77542	Not found	False	[]		immune thrombocytopenic purpura
rizatriptan		True	2.1788	Not found	False	[]		polycythaemia
rizatriptan		True	9.0002	Not found	False	[]		lymph gland infection
rizatriptan		True	9.0002	Not found	False	[]		lymph node pain
rizatriptan		True	1.087843	Not found	False	[]		lymphadenopathy
rizatriptan		True	1.38215	Not found	False	[]		lymphatic disorder
rizatriptan		True	2.534956	Not found	False	[]		lymphoedema
rizatriptan		True	2.1788	Not found	False	[]		lymphocytosis
rizatriptan		True	2.290547	Not found	False	[]		atrioventricular block complete
rizatriptan		True	3.77542	Not found	False	[]		bradycardia foetal
rizatriptan		True	1.274991	Not found	False	[]		cardiac flutter
rizatriptan		True	2.290547	Not found	False	[]		extrasystoles
rizatriptan		True	8.58593	Not found	False	[]		arrhythmia supraventricular
rizatriptan		True	1.220832	Not found	False	[]		ventricular extrasystoles
rizatriptan		True	4.293176	Not found	False	[]		heart disease congenital
rizatriptan		True	5.269977	Not found	False	[]		heart injury
rizatriptan		True	8.58593	Not found	False	[]		heart transplant rejection
rizatriptan		True	2.1788	Not found	False	[]		dyspnoea paroxysmal nocturnal
rizatriptan		True	5.754018	Not found	False	[]		heart valve incompetence
rizatriptan		True	4.91624	Not found	False	[]		mitral valve prolapse
rizatriptan		True	18.77542	Not found	False	[]		congenital pulmonary valve atresia
rizatriptan		True	3.77542	Not found	False	[]		transposition of the great vessels
rizatriptan		True	2.5170790000000003	Not found	False	[]		trisomy 21
rizatriptan		True	19.134206	Not found	False	[]		coronary artery thrombosis
rizatriptan		True	1.125397	Not found	False	[]		acute myocardial infarction
rizatriptan		True	2.131117	Not found	False	[]		chest discomfort
rizatriptan		True	3.77542	Not found	False	[]		silent myocardial infarction
rizatriptan		True	3.77542	Not found	False	[]		splinter haemorrhages
rizatriptan		True	1.0433820000000005	Not found	False	[]		fluid overload
rizatriptan		True	1.367861	Not found	False	[]		localised oedema
rizatriptan		True	1.049734	Not found	False	[]		cardiac failure acute
rizatriptan		True	3.073293	Not found	False	[]		congestive cardiomyopathy
rizatriptan		True	2.5170790000000003	Not found	False	[]		ischaemic cardiomyopathy
rizatriptan		True	1.44074	Not found	False	[]		diastolic dysfunction
rizatriptan		True	3.77542	Not found	False	[]		right ventricular dysfunction
rizatriptan		True	1.709684	Not found	False	[]		myocarditis
rizatriptan		True	1.5069660000000002	Not found	False	[]		pericarditis
rizatriptan		True	3.77542	Not found	False	[]		congenital arterial malformation
rizatriptan		True	8.58593	Not found	False	[]		cerebrovascular arteriovenous malformation
rizatriptan		True	28.84547	Not found	False	[]		cytogenetic abnormality
rizatriptan		True	18.77542	Not found	False	[]		turner's syndrome
rizatriptan		True	9.0002	Not found	False	[]		foetal malformation
rizatriptan		True	4.006461	Not found	False	[]		hereditary angioedema
rizatriptan		True	8.58593	Not found	False	[]		exomphalos
rizatriptan		True	3.77542	Not found	False	[]		congenital hand malformation
rizatriptan		True	1.38215	Not found	False	[]		limb malformation
rizatriptan		True	8.58593	Not found	False	[]		polydactyly
rizatriptan		True	1.035668	Not found	False	[]		ear infection
rizatriptan		True	1.38215	Not found	False	[]		cerumen impaction
rizatriptan		True	3.77542	Not found	False	[]		deafness bilateral
rizatriptan		True	3.843848	Not found	False	[]		deafness neurosensory
rizatriptan		True	1.66749	Not found	False	[]		deafness unilateral
rizatriptan		True	5.754018	Not found	False	[]		sudden hearing loss
rizatriptan		True	4.134206	Not found	False	[]		meniere's disease
rizatriptan		True	19.293176	Not found	False	[]		vestibular disorder
rizatriptan		True	9.0002	Not found	False	[]		motion sickness
rizatriptan		True	3.843848	Not found	False	[]		vertigo positional
rizatriptan		True	18.77542	Not found	False	[]		middle ear effusion
rizatriptan		True	1.38215	Not found	False	[]		otitis media chronic
rizatriptan		True	5.754018	Not found	False	[]		tympanic membrane perforation
rizatriptan		True	1.38215	Not found	False	[]		adrenal disorder
rizatriptan		True	2.1788	Not found	False	[]		diabetic complication
rizatriptan		True	8.58593	Not found	False	[]		microalbuminuria
rizatriptan		True	1.854813	Not found	False	[]		dysfunctional uterine bleeding
rizatriptan		True	2.1788	Not found	False	[]		hypomenorrhoea
rizatriptan		True	1.709684	Not found	False	[]		polycystic ovaries
rizatriptan		True	1.365397	Not found	False	[]		type 1 diabetes mellitus
rizatriptan		True	2.3946629999999995	Not found	False	[]		glucose tolerance impaired
rizatriptan		True	3.77542	Not found	False	[]		impaired fasting glucose
rizatriptan		True	1.709684	Not found	False	[]		hyperprolactinaemia
rizatriptan		True	4.500401	Not found	False	[]		galactorrhoea
rizatriptan		True	8.58593	Not found	False	[]		pituitary tumour recurrent
rizatriptan		True	8.58593	Not found	False	[]		hypercalciuria
rizatriptan		True	2.1788	Not found	False	[]		hyperparathyroidism secondary
rizatriptan		True	18.77542	Not found	False	[]		thyroiditis
rizatriptan		True	1.555504	Not found	False	[]		goitre
rizatriptan		True	2.055606	Not found	False	[]		exophthalmos
rizatriptan		True	1.0433820000000005	Not found	False	[]		thyroid neoplasm
rizatriptan		True	4.293176	Not found	False	[]		sjogren's syndrome
rizatriptan		True	1.38215	Not found	False	[]		eyelid disorder
rizatriptan		True	2.1788	Not found	False	[]		retinal disorder
rizatriptan		True	1.894339	Not found	False	[]		glaucoma
rizatriptan		True	1.001747	Not found	False	[]		eye haemorrhage
rizatriptan		True	5.087826	Not found	False	[]		optic ischaemic neuropathy
rizatriptan		True	3.77542	Not found	False	[]		conjunctivitis allergic
rizatriptan		True	8.58593	Not found	False	[]		conjunctivitis
rizatriptan		True	1.38215	Not found	False	[]		ulcerative keratitis
rizatriptan		True	2.1788	Not found	False	[]		iritis
rizatriptan		True	12.5698	Not found	False	[]		eye inflammation
rizatriptan		True	1.5652279999999998	Not found	False	[]		ocular hyperaemia
rizatriptan		True	8.58593	Not found	False	[]		retinal vasculitis
rizatriptan		True	3.77542	Not found	False	[]		scleritis
rizatriptan		True	3.77542	Not found	False	[]		foreign body in eye
rizatriptan		True	3.77542	Not found	False	[]		optic nerve injury
rizatriptan		True	3.408731	Not found	False	[]		blepharospasm
rizatriptan		True	2.1788	Not found	False	[]		excessive eye blinking
rizatriptan		True	8.58593	Not found	False	[]		eyelid function disorder
rizatriptan		True	1.197763	Not found	False	[]		eyelid ptosis
rizatriptan		True	2.1788	Not found	False	[]		gaze palsy
rizatriptan		True	2.1788	Not found	False	[]		oculogyric crisis
rizatriptan		True	1.367861	Not found	False	[]		abnormal sensation in eye
rizatriptan		True	1.66749	Not found	False	[]		retinal detachment
rizatriptan		True	3.77542	Not found	False	[]		retinal scar
rizatriptan		True	3.77542	Not found	False	[]		retinal tear
rizatriptan		True	1.38215	Not found	False	[]		retinal artery occlusion
rizatriptan		True	1.225662	Not found	False	[]		retinal haemorrhage
rizatriptan		True	8.58593	Not found	False	[]		retinal ischaemia
rizatriptan		True	3.163579	Not found	False	[]		retinopathy
rizatriptan		True	1.555504	Not found	False	[]		blindness transient
rizatriptan		True	1.914057	Not found	False	[]		blindness unilateral
rizatriptan		True	1.38215	Not found	False	[]		accommodation disorder
rizatriptan		True	2.1788	Not found	False	[]		halo vision
rizatriptan		True	28.84547	Not found	False	[]		oscillopsia
rizatriptan		True	1.38215	Not found	False	[]		hemianopia
rizatriptan		True	1.340785	Not found	False	[]		visual field defect
rizatriptan		True	1.38215	Not found	False	[]		optic nerve disorder
rizatriptan		True	1.7167819999999998	Not found	False	[]		visual impairment
rizatriptan		True	2.5170790000000003	Not found	False	[]		inguinal hernia
rizatriptan		True	2.1788	Not found	False	[]		rectal prolapse
rizatriptan		True	1.38215	Not found	False	[]		dyschezia
rizatriptan		True	1.894339	Not found	False	[]		dental caries
rizatriptan		True	1.140108	Not found	False	[]		tooth abscess
rizatriptan		True	1.225662	Not found	False	[]		periodontal disease
rizatriptan		True	1.116529	Not found	False	[]		tooth disorder
rizatriptan		True	3.77542	Not found	False	[]		dental discomfort
rizatriptan		True	2.6900250000000003	Not found	False	[]		gingival bleeding
rizatriptan		True	1.359582	Not found	False	[]		gingival pain
rizatriptan		True	9.0002	Not found	False	[]		gastrointestinal injury
rizatriptan		True	2.1788	Not found	False	[]		anal haemorrhage
rizatriptan		True	4.293176	Not found	False	[]		gastric infection
rizatriptan		True	1.47595	Not found	False	[]		gastroenteritis
rizatriptan		True	1.035668	Not found	False	[]		gastroenteritis viral
rizatriptan		True	1.945835	Not found	False	[]		colitis ischaemic
rizatriptan		True	3.77542	Not found	False	[]		enterocolitis haemorrhagic
rizatriptan		True	3.77542	Not found	False	[]		colitis
rizatriptan		True	1.511287	Not found	False	[]		crohn's disease
rizatriptan		True	3.050826	Not found	False	[]		duodenitis
rizatriptan		True	3.163579	Not found	False	[]		enterocolitis
rizatriptan		True	8.58593	Not found	False	[]		gastroenteritis radiation
rizatriptan		True	8.015441	Not found	False	[]		gastrointestinal inflammation
rizatriptan		True	3.394528	Not found	False	[]		inflammatory bowel disease
rizatriptan		True	36.015668999999995	Not found	False	[]		gastrooesophageal reflux disease
rizatriptan		True	3.77542	Not found	False	[]		gastrointestinal hypomotility
rizatriptan		True	1.184039	Not found	False	[]		impaired gastric emptying
rizatriptan		True	1.474627	Not found	False	[]		irritable bowel syndrome
rizatriptan		True	11.409016	Not found	False	[]		oesophageal spasm
rizatriptan		True	5.754018	Not found	False	[]		mucous stools
rizatriptan		True	1.338044	Not found	False	[]		abdominal pain
rizatriptan		True	1.337221	Not found	False	[]		abdominal pain upper
rizatriptan		True	2.94895	Not found	False	[]		abdominal tenderness
rizatriptan		True	2.666964	Not found	False	[]		oesophageal pain
rizatriptan		True	2.147013	Not found	False	[]		pelvic pain
rizatriptan		True	1.08472	Not found	False	[]		retching
rizatriptan		True	2.1788	Not found	False	[]		vomiting projectile
rizatriptan		True	2.076239	Not found	False	[]		intestinal stenosis
rizatriptan		True	8.58593	Not found	False	[]		large intestinal obstruction
rizatriptan		True	14.087348	Not found	False	[]		large intestinal stenosis
rizatriptan		True	3.77542	Not found	False	[]		intestinal prolapse
rizatriptan		True	5.35297	Not found	False	[]		duodenal ulcer
rizatriptan		True	2.1788	Not found	False	[]		duodenal ulcer perforation
rizatriptan		True	15.936677	Not found	False	[]		large intestinal ulcer
rizatriptan		True	1.44074	Not found	False	[]		erosive oesophagitis
rizatriptan		True	2.5170790000000003	Not found	False	[]		gastrointestinal necrosis
rizatriptan		True	8.58593	Not found	False	[]		mesenteric artery thrombosis
rizatriptan		True	2.666964	Not found	False	[]		lactose intolerance
rizatriptan		True	1.38215	Not found	False	[]		steatorrhoea
rizatriptan		True	3.77542	Not found	False	[]		gastrointestinal stromal tumour
rizatriptan		True	2.1788	Not found	False	[]		palatal disorder
rizatriptan		True	1.38215	Not found	False	[]		oral fungal infection
rizatriptan		True	1.854813	Not found	False	[]		oral infection
rizatriptan		True	1.10317	Not found	False	[]		oral pain
rizatriptan		True	1.298763	Not found	False	[]		throat irritation
rizatriptan		True	2.1788	Not found	False	[]		gingival blister
rizatriptan		True	2.1788	Not found	False	[]		lip discolouration
rizatriptan		True	1.709684	Not found	False	[]		mouth injury
rizatriptan		True	2.748333	Not found	False	[]		oral discomfort
rizatriptan		True	5.754018	Not found	False	[]		oral mucosal erythema
rizatriptan		True	1.38215	Not found	False	[]		oral pruritus
rizatriptan		True	1.709684	Not found	False	[]		oropharyngeal blistering
rizatriptan		True	1.200535	Not found	False	[]		oropharyngeal pain
rizatriptan		True	1.274991	Not found	False	[]		aphthous ulcer
rizatriptan		True	15.936677	Not found	False	[]		behcet's syndrome
rizatriptan		True	3.77542	Not found	False	[]		pneumoperitoneum
rizatriptan		True	1.66749	Not found	False	[]		abdominal adhesions
rizatriptan		True	3.77542	Not found	False	[]		pelvic adhesions
rizatriptan		True	8.58593	Not found	False	[]		peritoneal adhesions
rizatriptan		True	1.367861	Not found	False	[]		salivary hypersecretion
rizatriptan		True	1.035668	Not found	False	[]		ageusia
rizatriptan		True	1.854813	Not found	False	[]		glossitis
rizatriptan		True	3.77542	Not found	False	[]		tongue haemorrhage
rizatriptan		True	18.77542	Not found	False	[]		tongue dry
rizatriptan		True	3.77542	Not found	False	[]		application site haemorrhage
rizatriptan		True	2.1788	Not found	False	[]		application site dermatitis
rizatriptan		True	8.58593	Not found	False	[]		application site ulcer
rizatriptan		True	8.58593	Not found	False	[]		instillation site pain
rizatriptan		True	2.055606	Not found	False	[]		infusion site erythema
rizatriptan		True	3.77542	Not found	False	[]		infusion site haemorrhage
rizatriptan		True	28.84547	Not found	False	[]		infusion site pruritus
rizatriptan		True	8.58593	Not found	False	[]		infusion site rash
rizatriptan		True	3.77542	Not found	False	[]		infusion site urticaria
rizatriptan		True	8.58593	Not found	False	[]		injection site erosion
rizatriptan		True	1.681686	Not found	False	[]		injection site erythema
rizatriptan		True	1.38215	Not found	False	[]		injection site pain
rizatriptan		True	1.05201	Not found	False	[]		injection site reaction
rizatriptan		True	3.77542	Not found	False	[]		injection site scab
rizatriptan		True	2.1788	Not found	False	[]		injection site scar
rizatriptan		True	1.707915	Not found	False	[]		injection site swelling
rizatriptan		True	3.242522	Not found	False	[]		injection site urticaria
rizatriptan		True	1.001747	Not found	False	[]		injection site warmth
rizatriptan		True	1.38215	Not found	False	[]		foetal death
rizatriptan		True	3.595935	Not found	False	[]		stillbirth
rizatriptan		True	8.58593	Not found	False	[]		no adverse event
rizatriptan		True	1.709684	Not found	False	[]		chronic fatigue syndrome
rizatriptan		True	1.179203	Not found	False	[]		malaise
rizatriptan		True	1.374819	Not found	False	[]		feeling drunk
rizatriptan		True	1.945088	Not found	False	[]		feeling jittery
rizatriptan		True	1.001747	Not found	False	[]		hunger
rizatriptan		True	3.77542	Not found	False	[]		sense of oppression
rizatriptan		True	2.1788	Not found	False	[]		cerebellar ataxia
rizatriptan		True	8.58593	Not found	False	[]		gait deviation
rizatriptan		True	5.269977	Not found	False	[]		loss of control of legs
rizatriptan		True	1.059957	Not found	False	[]		condition aggravated
rizatriptan		True	1.709684	Not found	False	[]		general symptom
rizatriptan		True	1.55274	Not found	False	[]		influenza like illness
rizatriptan		True	8.58593	Not found	False	[]		lithiasis
rizatriptan		True	1.38215	Not found	False	[]		multi-organ disorder
rizatriptan		True	1.5366019999999998	Not found	False	[]		pallor
rizatriptan		True	1.66749	Not found	False	[]		purulent discharge
rizatriptan		True	5.754018	Not found	False	[]		oedema mucosal
rizatriptan		True	2.12786	Not found	False	[]		facial pain
rizatriptan		True	1.061855	Not found	False	[]		non-cardiac chest pain
rizatriptan		True	3.77542	Not found	False	[]		post procedural discomfort
rizatriptan		True	1.06266	Not found	False	[]		tenderness
rizatriptan		True	8.58593	Not found	False	[]		product label confusion
rizatriptan		True	3.163579	Not found	False	[]		alcohol withdrawal syndrome
rizatriptan		True	9.422997	Not found	False	[]		fibrosis
rizatriptan		True	18.77542	Not found	False	[]		cyst rupture
rizatriptan		True	2.5170790000000003	Not found	False	[]		necrosis
rizatriptan		True	6.7365	Not found	False	[]		atrophy
rizatriptan		True	2.076239	Not found	False	[]		ulcer haemorrhage
rizatriptan		True	1.434348	Not found	False	[]		biliary colic
rizatriptan		True	8.58593	Not found	False	[]		post procedural bile leak
rizatriptan		True	1.7449149999999998	Not found	False	[]		cholecystitis chronic
rizatriptan		True	1.750482	Not found	False	[]		cholelithiasis
rizatriptan		True	2.380367	Not found	False	[]		biliary dyskinesia
rizatriptan		True	1.412056	Not found	False	[]		gallbladder disorder
rizatriptan		True	1.4567	Not found	False	[]		gallbladder injury
rizatriptan		True	5.754018	Not found	False	[]		gallbladder polyp
rizatriptan		True	3.77542	Not found	False	[]		coma hepatic
rizatriptan		True	8.58593	Not found	False	[]		haemochromatosis
rizatriptan		True	3.77542	Not found	False	[]		hepatitis viral
rizatriptan		True	1.44074	Not found	False	[]		autoimmune hepatitis
rizatriptan		True	1.52998	Not found	False	[]		hepatic steatosis
rizatriptan		True	1.356588	Not found	False	[]		hepatitis
rizatriptan		True	5.754018	Not found	False	[]		hepatitis toxic
rizatriptan		True	18.77542	Not found	False	[]		benign hepatic neoplasm
rizatriptan		True	5.754018	Not found	False	[]		hepatic adenoma
rizatriptan		True	8.58593	Not found	False	[]		allergic respiratory symptom
rizatriptan		True	1.180109	Not found	False	[]		asthma
rizatriptan		True	1.035668	Not found	False	[]		bronchospasm
rizatriptan		True	1.44074	Not found	False	[]		erythema nodosum
rizatriptan		True	1.854813	Not found	False	[]		serum sickness
rizatriptan		True	1.049734	Not found	False	[]		skin reaction
rizatriptan		True	1.54916	Found	False	[]	anaphylaxis	anaphylactic reaction
rizatriptan		True	1.225662	Not found	False	[]		laryngeal oedema
rizatriptan		True	2.1788	Not found	False	[]		dermatitis atopic
rizatriptan		True	1.374819	Not found	False	[]		rhinitis allergic
rizatriptan		True	8.58593	Not found	False	[]		mixed connective tissue disease
rizatriptan		True	1.384873	Not found	False	[]		systemic lupus erythematosus
rizatriptan		True	1.024907	Not found	False	[]		rheumatoid arthritis
rizatriptan		True	4.134206	Not found	False	[]		rheumatoid nodule
rizatriptan		True	1.38215	Not found	False	[]		scleroderma
rizatriptan		True	5.754018	Not found	False	[]		glomerulonephritis
rizatriptan		True	1.225662	Not found	False	[]		immune system disorder
rizatriptan		True	1.225662	Not found	False	[]		transplant rejection
rizatriptan		True	2.359769	Not found	False	[]		vasculitis
rizatriptan		True	8.58593	Not found	False	[]		central nervous system vasculitis
rizatriptan		True	1.44074	Not found	False	[]		actinomycosis
rizatriptan		True	3.163579	Not found	False	[]		pneumonia bacterial
rizatriptan		True	4.134206	Not found	False	[]		stenotrophomonas infection
rizatriptan		True	1.38215	Not found	False	[]		bacterial vulvovaginitis
rizatriptan		True	2.1788	Not found	False	[]		lyme disease
rizatriptan		True	8.58593	Not found	False	[]		nocardiosis
rizatriptan		True	9.0002	Not found	False	[]		alpha haemolytic streptococcal infection
rizatriptan		True	1.854813	Not found	False	[]		streptococcal infection
rizatriptan		True	1.38215	Not found	False	[]		vulvovaginal candidiasis
rizatriptan		True	8.58593	Not found	False	[]		coccidioidomycosis
rizatriptan		True	4.293176	Not found	False	[]		fungal skin infection
rizatriptan		True	1.138805	Not found	False	[]		onychomycosis
rizatriptan		True	2.1788	Not found	False	[]		pneumonia fungal
rizatriptan		True	8.58593	Not found	False	[]		central nervous system infection
rizatriptan		True	4.387955	Not found	False	[]		meningitis aseptic
rizatriptan		True	1.854813	Not found	False	[]		vaginal infection
rizatriptan		True	2.1788	Not found	False	[]		infected cyst
rizatriptan		True	8.58593	Not found	False	[]		infection parasitic
rizatriptan		True	5.754018	Not found	False	[]		infection susceptibility increased
rizatriptan		True	1.38215	Not found	False	[]		pathogen resistance
rizatriptan		True	9.0002	Not found	False	[]		postoperative abscess
rizatriptan		True	3.595935	Not found	False	[]		postoperative wound infection
rizatriptan		True	1.192309	Not found	False	[]		bronchitis
rizatriptan		True	1.38215	Not found	False	[]		impetigo
rizatriptan		True	2.1788	Not found	False	[]		paronychia
rizatriptan		True	8.58593	Not found	False	[]		pilonidal cyst
rizatriptan		True	1.66749	Not found	False	[]		acute sinusitis
rizatriptan		True	4.998146	Not found	False	[]		chronic sinusitis
rizatriptan		True	4.20937	Not found	False	[]		laryngitis
rizatriptan		True	2.168923	Not found	False	[]		rhinitis
rizatriptan		True	1.284828	Not found	False	[]		sinusitis
rizatriptan		True	1.1431	Not found	False	[]		cystitis
rizatriptan		True	9.0002	Not found	False	[]		pyelonephritis acute
rizatriptan		True	1.18978	Not found	False	[]		urinary tract infection
rizatriptan		True	1.38215	Not found	False	[]		latent tuberculosis
rizatriptan		True	3.77542	Not found	False	[]		rocky mountain spotted fever
rizatriptan		True	8.58593	Not found	False	[]		cytomegalovirus viraemia
rizatriptan		True	2.5170790000000003	Not found	False	[]		epstein-barr virus infection
rizatriptan		True	6.7365	Not found	False	[]		genital herpes
rizatriptan		True	1.101486	Not found	False	[]		influenza
rizatriptan		True	5.754018	Not found	False	[]		skin papilloma
rizatriptan		True	3.77542	Not found	False	[]		parvovirus infection
rizatriptan		True	28.84547	Not found	False	[]		viral upper respiratory tract infection
rizatriptan		True	1.38215	Not found	False	[]		vulvovaginal mycotic infection
rizatriptan		True	8.58593	Not found	False	[]		avulsion fracture
rizatriptan		True	2.1788	Not found	False	[]		comminuted fracture
rizatriptan		True	1.197763	Not found	False	[]		fracture
rizatriptan		True	1.38215	Not found	False	[]		fracture delayed union
rizatriptan		True	2.748333	Not found	False	[]		stress fracture
rizatriptan		True	1.434348	Not found	False	[]		limb injury
rizatriptan		True	1.5069660000000002	Not found	False	[]		meniscus injury
rizatriptan		True	2.342024	Not found	False	[]		fibula fracture
rizatriptan		True	1.181969	Not found	False	[]		lower limb fracture
rizatriptan		True	6.210673	Not found	False	[]		tibia fracture
rizatriptan		True	1.38215	Not found	False	[]		intervertebral disc injury
rizatriptan		True	1.447636	Not found	False	[]		rib fracture
rizatriptan		True	2.1788	Not found	False	[]		ulna fracture
rizatriptan		True	1.025005	Not found	False	[]		upper limb fracture
rizatriptan		True	2.1788	Not found	False	[]		chemical burn
rizatriptan		True	1.854813	Not found	False	[]		neurotoxicity
rizatriptan		True	1.38215	Not found	False	[]		vascular rupture
rizatriptan		True	1.061855	Not found	False	[]		concussion
rizatriptan		True	1.274991	Not found	False	[]		subdural haematoma
rizatriptan		True	6.021483	Not found	False	[]		epicondylitis
rizatriptan		True	2.1788	Not found	False	[]		ligament injury
rizatriptan		True	3.408731	Not found	False	[]		ligament rupture
rizatriptan		True	1.945835	Not found	False	[]		ligament sprain
rizatriptan		True	5.754018	Not found	False	[]		tendon injury
rizatriptan		True	1.001747	Not found	False	[]		accident
rizatriptan		True	8.58593	Not found	False	[]		accident at home
rizatriptan		True	4.134206	Not found	False	[]		accident at work
rizatriptan		True	3.77542	Not found	False	[]		asphyxia
rizatriptan		True	1.329337	Not found	False	[]		injury
rizatriptan		True	3.77542	Not found	False	[]		post concussion syndrome
rizatriptan		True	1.335064	Not found	False	[]		road traffic accident
rizatriptan		True	9.0002	Not found	False	[]		skeletal injury
rizatriptan		True	1.38215	Not found	False	[]		soft tissue injury
rizatriptan		True	2.5170790000000003	Not found	False	[]		wound complication
rizatriptan		True	8.58593	Not found	False	[]		peripheral nerve injury
rizatriptan		True	1.44074	Not found	False	[]		renal injury
rizatriptan		True	2.076239	Not found	False	[]		scratch
rizatriptan		True	2.1788	Not found	False	[]		heat stroke
rizatriptan		True	2.290547	Not found	False	[]		thermal burn
rizatriptan		True	11.394801	Not found	False	[]		expired product administered
rizatriptan		True	5.754018	Not found	False	[]		incorrect drug administration rate
rizatriptan		True	1.293121	Not found	False	[]		wrong technique in product usage process
rizatriptan		True	1.33332	Not found	False	[]		medication error
rizatriptan		True	1.38215	Not found	False	[]		labelled drug-drug interaction medication error
rizatriptan		True	2.342024	Not found	False	[]		phlebitis
rizatriptan		True	8.58593	Not found	False	[]		post laminectomy syndrome
rizatriptan		True	8.58593	Not found	False	[]		anastomotic stenosis
rizatriptan		True	1.38215	Not found	False	[]		iatrogenic injury
rizatriptan		True	2.1788	Not found	False	[]		incision site complication
rizatriptan		True	1.38215	Not found	False	[]		incision site haemorrhage
rizatriptan		True	1.38215	Not found	False	[]		postoperative adhesion
rizatriptan		True	1.669812	Not found	False	[]		procedural complication
rizatriptan		True	2.1788	Not found	False	[]		seroma
rizatriptan		True	4.998146	Not found	False	[]		wound dehiscence
rizatriptan		True	3.77542	Not found	False	[]		complications of transplanted kidney
rizatriptan		True	48.90474	Not found	False	[]		toxic encephalopathy
rizatriptan		True	4.134206	Not found	False	[]		maternal drugs affecting foetus
rizatriptan		True	8.58593	Not found	False	[]		craniocerebral injury
rizatriptan		True	14.087348	Not found	False	[]		skin abrasion
rizatriptan		True	1.38215	Not found	False	[]		chromaturia
rizatriptan		True	2.1788	Not found	False	[]		sleep-related eating disorder
rizatriptan		True	2.1788	Not found	False	[]		weight gain poor
rizatriptan		True	1.44074	Not found	False	[]		weight loss poor
rizatriptan		True	9.422997	Not found	False	[]		resorption bone increased
rizatriptan		True	3.77542	Not found	False	[]		hyperphosphataemia
rizatriptan		True	1.225662	Not found	False	[]		fluid intake reduced
rizatriptan		True	8.58593	Not found	False	[]		fat intolerance
rizatriptan		True	6.7365	Not found	False	[]		cholesterosis
rizatriptan		True	1.519521	Not found	False	[]		hypercholesterolaemia
rizatriptan		True	1.274991	Not found	False	[]		dyslipidaemia
rizatriptan		True	3.595935	Not found	False	[]		metabolic encephalopathy
rizatriptan		True	1.049734	Not found	False	[]		cardiometabolic syndrome
rizatriptan		True	2.5170790000000003	Not found	False	[]		bone cyst
rizatriptan		True	3.77542	Not found	False	[]		osteitis deformans
rizatriptan		True	2.505498	Not found	False	[]		osteosclerosis
rizatriptan		True	1.225662	Not found	False	[]		bone sequestrum
rizatriptan		True	2.1788	Not found	False	[]		cutis laxa
rizatriptan		True	1.0593150000000002	Not found	False	[]		arthropathy
rizatriptan		True	3.77542	Not found	False	[]		articular calcification
rizatriptan		True	2.1788	Not found	False	[]		chondromalacia
rizatriptan		True	9.422997	Not found	False	[]		periarthritis
rizatriptan		True	2.613043	Not found	False	[]		temporomandibular joint syndrome
rizatriptan		True	4.332684	Not found	False	[]		joint range of motion decreased
rizatriptan		True	1.431291	Not found	False	[]		joint stiffness
rizatriptan		True	1.38215	Not found	False	[]		cervicobrachial syndrome
rizatriptan		True	1.049734	Not found	False	[]		psoriatic arthropathy
rizatriptan		True	1.922642	Not found	False	[]		fibromyalgia
rizatriptan		True	1.225662	Not found	False	[]		myofascial pain syndrome
rizatriptan		True	2.267139	Not found	False	[]		muscle atrophy
rizatriptan		True	2.104294	Not found	False	[]		muscle contractions involuntary
rizatriptan		True	2.5170790000000003	Not found	False	[]		muscle fatigue
rizatriptan		True	3.531241	Not found	False	[]		muscle tightness
rizatriptan		True	1.44074	Not found	False	[]		torticollis
rizatriptan		True	1.883739	Not found	False	[]		trismus
rizatriptan		True	18.77542	Not found	False	[]		myasthenic syndrome
rizatriptan		True	1.228037	Not found	False	[]		intervertebral disc protrusion
rizatriptan		True	1.38215	Not found	False	[]		lordosis
rizatriptan		True	1.274991	Not found	False	[]		lumbar spinal stenosis
rizatriptan		True	2.342024	Not found	False	[]		plantar fasciitis
rizatriptan		True	2.388604	Not found	False	[]		neck pain
rizatriptan		True	1.169957	Not found	False	[]		pain in extremity
rizatriptan		True	1.116529	Not found	False	[]		back disorder
rizatriptan		True	8.58593	Not found	False	[]		calcification of muscle
rizatriptan		True	4.293176	Not found	False	[]		soft tissue disorder
rizatriptan		True	1.225662	Not found	False	[]		lipoma
rizatriptan		True	3.77542	Not found	False	[]		osteoma
rizatriptan		True	8.58593	Not found	False	[]		leiomyosarcoma
rizatriptan		True	8.58593	Not found	False	[]		sarcoma
rizatriptan		True	3.163579	Not found	False	[]		foot deformity
rizatriptan		True	1.356588	Not found	False	[]		bursitis
rizatriptan		True	1.246165	Not found	False	[]		synovial cyst
rizatriptan		True	1.0433820000000005	Not found	False	[]		synovitis
rizatriptan		True	1.049734	Not found	False	[]		costochondritis
rizatriptan		True	5.269977	Not found	False	[]		enthesopathy
rizatriptan		True	2.1788	Not found	False	[]		tendon pain
rizatriptan		True	4.387955	Not found	False	[]		tenosynovitis
rizatriptan		True	4.134206	Not found	False	[]		musculoskeletal chest pain
rizatriptan		True	4.134206	Not found	False	[]		breast cyst
rizatriptan		True	8.58593	Not found	False	[]		lipoma of breast
rizatriptan		True	2.1788	Not found	False	[]		breast cancer recurrent
rizatriptan		True	8.58593	Not found	False	[]		breast cancer stage i
rizatriptan		True	2.1788	Not found	False	[]		metastases to meninges
rizatriptan		True	8.58593	Not found	False	[]		benign neoplasm
rizatriptan		True	2.1788	Not found	False	[]		recurrent cancer
rizatriptan		True	2.1788	Not found	False	[]		cerebral cyst
rizatriptan		True	18.77542	Not found	False	[]		glioblastoma
rizatriptan		True	3.77542	Not found	False	[]		bladder cyst
rizatriptan		True	8.58593	Not found	False	[]		urinary bladder polyp
rizatriptan		True	8.58593	Not found	False	[]		cervical polyp
rizatriptan		True	1.100388	Not found	False	[]		ovarian cyst
rizatriptan		True	3.77542	Not found	False	[]		uterine polyp
rizatriptan		True	18.77542	Not found	False	[]		cervix carcinoma
rizatriptan		True	2.5170790000000003	Not found	False	[]		endometrial cancer
rizatriptan		True	4.134206	Not found	False	[]		nasal polyps
rizatriptan		True	3.77542	Not found	False	[]		paranasal cyst
rizatriptan		True	1.38215	Not found	False	[]		throat cancer
rizatriptan		True	2.1788	Not found	False	[]		small cell lung cancer
rizatriptan		True	2.1788	Not found	False	[]		metastatic malignant melanoma
rizatriptan		True	2.150721	Not found	False	[]		basal cell carcinoma
rizatriptan		True	2.1788	Not found	False	[]		central nervous system inflammation
rizatriptan		True	3.843848	Not found	False	[]		encephalitis
rizatriptan		True	18.77542	Not found	False	[]		myelitis
rizatriptan		True	1.38215	Not found	False	[]		carotid artery aneurysm
rizatriptan		True	2.1788	Not found	False	[]		carotid artery dissection
rizatriptan		True	2.1788	Not found	False	[]		brain stem haemorrhage
rizatriptan		True	14.087348	Not found	False	[]		brain stem infarction
rizatriptan		True	1.44074	Not found	False	[]		carotid artery occlusion
rizatriptan		True	2.1788	Not found	False	[]		carotid artery thrombosis
rizatriptan		True	4.293176	Not found	False	[]		cerebellar infarction
rizatriptan		True	1.911858	Not found	False	[]		cerebral haemorrhage
rizatriptan		True	1.684406	Not found	False	[]		cerebral infarction
rizatriptan		True	2.505498	Not found	False	[]		cerebral thrombosis
rizatriptan		True	2.1788	Not found	False	[]		haemorrhagic cerebral infarction
rizatriptan		True	1.126979	Not found	False	[]		ischaemic stroke
rizatriptan		True	2.1788	Not found	False	[]		thrombotic stroke
rizatriptan		True	2.1788	Not found	False	[]		carotid arteriosclerosis
rizatriptan		True	8.58593	Not found	False	[]		cerebral vasoconstriction
rizatriptan		True	6.021483	Not found	False	[]		cerebral venous thrombosis
rizatriptan		True	2.831635	Not found	False	[]		intracranial venous sinus thrombosis
rizatriptan		True	5.880561	Not found	False	[]		superior sagittal sinus thrombosis
rizatriptan		True	4.537523	Not found	False	[]		transverse sinus thrombosis
rizatriptan		True	18.77542	Not found	False	[]		reversible ischaemic neurological deficit
rizatriptan		True	1.854813	Not found	False	[]		facial paralysis
rizatriptan		True	2.505498	Not found	False	[]		anosmia
rizatriptan		True	3.320296	Not found	False	[]		trigeminal neuralgia
rizatriptan		True	2.1788	Not found	False	[]		vocal cord paralysis
rizatriptan		True	1.66749	Not found	False	[]		demyelination
rizatriptan		True	1.527119	Not found	False	[]		multiple sclerosis
rizatriptan		True	1.625498	Not found	False	[]		multiple sclerosis relapse
rizatriptan		True	8.58593	Not found	False	[]		relapsing-remitting multiple sclerosis
rizatriptan		True	1.452643	Not found	False	[]		sinus headache
rizatriptan		True	1.367861	Not found	False	[]		tension headache
rizatriptan		True	2.290547	Not found	False	[]		migraine with aura
rizatriptan		True	3.77542	Not found	False	[]		migraine without aura
rizatriptan		True	8.58593	Not found	False	[]		status migrainosus
rizatriptan		True	9.0002	Not found	False	[]		amnesia
rizatriptan		True	1.347458	Not found	False	[]		cognitive disorder
rizatriptan		True	1.637896	Not found	False	[]		mental impairment
rizatriptan		True	1.590426	Not found	False	[]		dystonia
rizatriptan		True	9.183749	Not found	False	[]		diaphragmatic paralysis
rizatriptan		True	3.163579	Not found	False	[]		diplegia
rizatriptan		True	1.4749869999999998	Not found	False	[]		hemiparesis
rizatriptan		True	1.359582	Not found	False	[]		hemiplegia
rizatriptan		True	3.634756	Not found	False	[]		monoplegia
rizatriptan		True	9.0002	Not found	False	[]		reduced facial expression
rizatriptan		True	8.58593	Not found	False	[]		head titubation
rizatriptan		True	2.1788	Not found	False	[]		intention tremor
rizatriptan		True	1.049734	Not found	False	[]		areflexia
rizatriptan		True	3.77542	Not found	False	[]		agnosia
rizatriptan		True	1.38215	Not found	False	[]		aphasia
rizatriptan		True	2.5170790000000003	Not found	False	[]		apraxia
rizatriptan		True	1.1115039999999998	Not found	False	[]		sedation
rizatriptan		True	1.894339	Not found	False	[]		central nervous system lesion
rizatriptan		True	8.58593	Not found	False	[]		grimacing
rizatriptan		True	1.5921410000000005	Not found	False	[]		head discomfort
rizatriptan		True	8.58593	Not found	False	[]		allodynia
rizatriptan		True	4.006461	Not found	False	[]		complex regional pain syndrome
rizatriptan		True	3.77542	Not found	False	[]		pharyngeal hypoaesthesia
rizatriptan		True	1.555504	Not found	False	[]		sensory loss
rizatriptan		True	1.5069660000000002	Not found	False	[]		aphonia
rizatriptan		True	1.883739	Not found	False	[]		dysphemia
rizatriptan		True	8.58593	Not found	False	[]		echolalia
rizatriptan		True	1.709684	Not found	False	[]		logorrhoea
rizatriptan		True	3.77542	Not found	False	[]		repetitive speech
rizatriptan		True	1.648732	Not found	False	[]		speech disorder
rizatriptan		True	2.1788	Not found	False	[]		upper motor neurone lesion
rizatriptan		True	48.90474	Not found	False	[]		tarsal tunnel syndrome
rizatriptan		True	8.58593	Not found	False	[]		ulnar neuritis
rizatriptan		True	8.58593	Not found	False	[]		brachial plexopathy
rizatriptan		True	1.248806	Not found	False	[]		neuropathy peripheral
rizatriptan		True	8.58593	Not found	False	[]		dreamy state
rizatriptan		True	18.77542	Not found	False	[]		deja vu
rizatriptan		True	4.134206	Not found	False	[]		convulsive threshold lowered
rizatriptan		True	8.58593	Not found	False	[]		partial seizures with secondary generalisation
rizatriptan		True	1.322355	Not found	False	[]		initial insomnia
rizatriptan		True	4.293176	Not found	False	[]		narcolepsy
rizatriptan		True	1.38215	Not found	False	[]		lumbosacral radiculopathy
rizatriptan		True	3.77542	Not found	False	[]		myelopathy
rizatriptan		True	1.197763	Not found	False	[]		radiculopathy
rizatriptan		True	5.754018	Not found	False	[]		radicular pain
rizatriptan		True	1.38215	Not found	False	[]		encephalomalacia
rizatriptan		True	8.58593	Not found	False	[]		sinus pain
rizatriptan		True	8.58593	Not found	False	[]		psychomotor hyperactivity
rizatriptan		True	1.38215	Not found	False	[]		brain injury
rizatriptan		True	17.442586	Not found	False	[]		abortion missed
rizatriptan		True	2.31426	Not found	False	[]		abortion spontaneous
rizatriptan		True	9.0002	Not found	False	[]		abortion threatened
rizatriptan		True	6.7365	Not found	False	[]		foetal growth restriction
rizatriptan		True	2.1788	Not found	False	[]		breech presentation
rizatriptan		True	2.1788	Not found	False	[]		induced labour
rizatriptan		True	3.054974	Not found	False	[]		premature labour
rizatriptan		True	2.1788	Not found	False	[]		premature rupture of membranes
rizatriptan		True	1.44074	Not found	False	[]		pre-eclampsia
rizatriptan		True	8.58593	Not found	False	[]		gestational hypertension
rizatriptan		True	2.342024	Not found	False	[]		small for dates baby
rizatriptan		True	3.77542	Not found	False	[]		postpartum haemorrhage
rizatriptan		True	8.58593	Not found	False	[]		perinatal depression
rizatriptan		True	3.77542	Not found	False	[]		high risk pregnancy
rizatriptan		True	8.58593	Not found	False	[]		delivery
rizatriptan		True	1.92743	Found	False	[]	pregnancy	pregnancy
rizatriptan		True	1.246165	Not found	False	[]		pregnancy on oral contraceptive
rizatriptan		True	1.5069660000000002	Not found	False	[]		anxiety disorder
rizatriptan		True	2.055606	Not found	False	[]		generalised anxiety disorder
rizatriptan		True	1.015682	Not found	False	[]		stress
rizatriptan		True	1.38215	Not found	False	[]		claustrophobia
rizatriptan		True	1.44074	Not found	False	[]		fear of death
rizatriptan		True	1.941341	Not found	False	[]		fear of disease
rizatriptan		True	8.58593	Not found	False	[]		fear of injection
rizatriptan		True	1.883739	Not found	False	[]		obsessive-compulsive disorder
rizatriptan		True	1.7975809999999997	Not found	False	[]		panic disorder
rizatriptan		True	9.0002	Not found	False	[]		acute stress disorder
rizatriptan		True	3.77542	Not found	False	[]		burnout syndrome
rizatriptan		True	5.754018	Not found	False	[]		reading disorder
rizatriptan		True	2.748333	Not found	False	[]		screaming
rizatriptan		True	1.1927427000000002	Not found	False	[]		depression
rizatriptan		True	2.5170790000000003	Not found	False	[]		persistent depressive disorder
rizatriptan		True	1.398305	Not found	False	[]		anhedonia
rizatriptan		True	5.161663	Not found	False	[]		feeling of despair
rizatriptan		True	1.225662	Not found	False	[]		psychomotor retardation
rizatriptan		True	1.049734	Not found	False	[]		dissociation
rizatriptan		True	2.1788	Not found	False	[]		flashback
rizatriptan		True	3.77542	Not found	False	[]		illusion
rizatriptan		True	3.77542	Not found	False	[]		perseveration
rizatriptan		True	3.163579	Not found	False	[]		impulse-control disorder
rizatriptan		True	2.432827	Not found	False	[]		bipolar i disorder
rizatriptan		True	1.095464	Not found	False	[]		bipolar disorder
rizatriptan		True	3.595935	Not found	False	[]		flat affect
rizatriptan		True	1.709684	Not found	False	[]		dysphoria
rizatriptan		True	1.143557	Not found	False	[]		emotional disorder
rizatriptan		True	1.4747519999999998	Not found	False	[]		emotional distress
rizatriptan		True	3.163579	Not found	False	[]		belligerence
rizatriptan		True	9.293176	Not found	False	[]		disinhibition
rizatriptan		True	4.134206	Not found	False	[]		disturbance in social behaviour
rizatriptan		True	3.77542	Not found	False	[]		grandiosity
rizatriptan		True	1.38215	Not found	False	[]		negativism
rizatriptan		True	1.709684	Not found	False	[]		violence-related symptom
rizatriptan		True	2.5170790000000003	Not found	False	[]		self esteem decreased
rizatriptan		True	8.58593	Not found	False	[]		borderline personality disorder
rizatriptan		True	1.5069660000000002	Not found	False	[]		hyperventilation
rizatriptan		True	3.77542	Not found	False	[]		hypervigilance
rizatriptan		True	1.38215	Not found	False	[]		impaired self-care
rizatriptan		True	2.0180700000000003	Not found	False	[]		throat tightness
rizatriptan		True	3.77542	Not found	False	[]		tobacco abuse
rizatriptan		True	9.183749	Not found	False	[]		schizoaffective disorder
rizatriptan		True	8.58593	Not found	False	[]		exhibitionism
rizatriptan		True	3.77542	Not found	False	[]		genito-pelvic pain/penetration disorder
rizatriptan		True	2.1788	Not found	False	[]		parasomnia
rizatriptan		True	8.58593	Not found	False	[]		somatic symptom disorder
rizatriptan		True	1.883739	Not found	False	[]		self-injurious ideation
rizatriptan		True	1.078762	Not found	False	[]		suicidal ideation
rizatriptan		True	8.58593	Not found	False	[]		bladder obstruction
rizatriptan		True	2.5170790000000003	Not found	False	[]		bladder prolapse
rizatriptan		True	1.38215	Not found	False	[]		cystocele
rizatriptan		True	1.38215	Not found	False	[]		urinary bladder haemorrhage
rizatriptan		True	1.44074	Not found	False	[]		nephropathy
rizatriptan		True	2.1788	Not found	False	[]		renal artery stenosis
rizatriptan		True	15.430264	Not found	False	[]		renal infarct
rizatriptan		True	2.1788	Not found	False	[]		renal vein thrombosis
rizatriptan		True	1.510511	Not found	False	[]		micturition urgency
rizatriptan		True	3.77542	Not found	False	[]		stress urinary incontinence
rizatriptan		True	3.163579	Not found	False	[]		urge incontinence
rizatriptan		True	8.58593	Not found	False	[]		genital disorder female
rizatriptan		True	2.1788	Not found	False	[]		genital rash
rizatriptan		True	1.38215	Not found	False	[]		infertility female
rizatriptan		True	5.754018	Not found	False	[]		vaginal prolapse
rizatriptan		True	8.58593	Not found	False	[]		adnexa uteri mass
rizatriptan		True	2.1788	Not found	False	[]		adenomyosis
rizatriptan		True	18.77542	Not found	False	[]		endometrial hypertrophy
rizatriptan		True	1.7975809999999997	Not found	False	[]		endometriosis
rizatriptan		True	2.1788	Not found	False	[]		vaginal disorder
rizatriptan		True	1.238804	Not found	False	[]		vaginal haemorrhage
rizatriptan		True	4.134206	Not found	False	[]		vulval disorder
rizatriptan		True	1.035668	Not found	False	[]		vaginal discharge
rizatriptan		True	4.293176	Not found	False	[]		vulvovaginal pruritus
rizatriptan		True	1.6808809999999998	Not found	False	[]		pneumothorax
rizatriptan		True	1.138805	Not found	False	[]		pulmonary arterial hypertension
rizatriptan		True	1.2258249	Not found	False	[]		pulmonary embolism
rizatriptan		True	2.1788	Not found	False	[]		hypopnoea
rizatriptan		True	1.225662	Not found	False	[]		sputum discoloured
rizatriptan		True	1.0433820000000005	Not found	False	[]		pleuritic pain
rizatriptan		True	3.163579	Not found	False	[]		rhonchi
rizatriptan		True	1.240319	Not found	False	[]		choking
rizatriptan		True	1.38215	Not found	False	[]		upper-airway cough syndrome
rizatriptan		True	2.1788	Not found	False	[]		rhinalgia
rizatriptan		True	2.1788	Not found	False	[]		laryngeal disorder
rizatriptan		True	5.754018	Not found	False	[]		vocal cord disorder
rizatriptan		True	1.029521	Not found	False	[]		nasal congestion
rizatriptan		True	2.163495	Not found	False	[]		sinus congestion
rizatriptan		True	2.1788	Not found	False	[]		pharyngeal haemorrhage
rizatriptan		True	5.754018	Not found	False	[]		lichenoid keratosis
rizatriptan		True	18.77542	Not found	False	[]		pseudoporphyria
rizatriptan		True	1.44074	Not found	False	[]		skin tightness
rizatriptan		True	1.225662	Not found	False	[]		skin warm
rizatriptan		True	1.586445	Not found	False	[]		eczema
rizatriptan		True	8.58593	Not found	False	[]		pityriasis rosea
rizatriptan		True	1.168125	Not found	False	[]		psoriasis
rizatriptan		True	3.77542	Not found	False	[]		pustular psoriasis
rizatriptan		True	1.076686	Not found	False	[]		rash macular
rizatriptan		True	2.1788	Not found	False	[]		skin depigmentation
rizatriptan		True	3.77542	Not found	False	[]		skin mass
rizatriptan		True	2.853062	Not found	False	[]		acne
rizatriptan		True	8.58593	Not found	False	[]		hidradenitis
rizatriptan		True	8.58593	Not found	False	[]		milia
rizatriptan		True	3.163579	Not found	False	[]		hair colour changes
rizatriptan		True	2.076239	Not found	False	[]		rosacea
rizatriptan		True	5.269977	Not found	False	[]		vasoconstriction
rizatriptan		True	3.163579	Not found	False	[]		vasodilatation
rizatriptan		True	1.241561	Not found	False	[]		off label use
rizatriptan		True	1.38215	Not found	False	[]		aortic dissection
rizatriptan		True	3.163579	Not found	False	[]		aortic arteriosclerosis
rizatriptan		True	8.58593	Not found	False	[]		fibromuscular dysplasia
rizatriptan		True	1.38215	Not found	False	[]		vascular occlusion
rizatriptan		True	2.1788	Not found	False	[]		peripheral artery occlusion
rizatriptan		True	1.225662	Not found	False	[]		peripheral ischaemia
rizatriptan		True	1.7975809999999997	Not found	False	[]		raynaud's phenomenon
rizatriptan		True	1.086958	Not found	False	[]		thrombosis
rizatriptan		True	1.232746	Not found	False	[]		deep vein thrombosis
rizatriptan		True	3.634756	Not found	False	[]		jugular vein thrombosis
rizatriptan		True	1.66749	Not found	False	[]		thrombophlebitis
rizatriptan		True	1.478217	Not found	False	[]		thrombophlebitis superficial
rizatriptan		True	2.1788	Not found	False	[]		venous thrombosis limb
rizatriptan		True	1.452643	Not found	False	[]		peripheral vascular disorder
rizatriptan		True	2.1788	Not found	False	[]		aortic dilatation
rizatriptan		True	3.77542	Not found	False	[]		accelerated hypertension
rizatriptan		True	4.500401	Not found	False	[]		hypertensive crisis
rizatriptan		True	4.387955	Not found	False	[]		essential hypertension
rizatriptan		True	3.77542	Not found	False	[]		gastrointestinal tract irritation
rizatriptan		True	8.58593	Not found	False	[]		oesophageal irritation
rizatriptan		True	3.77542	Not found	False	[]		age-related macular degeneration
rizatriptan		True	8.58593	Not found	False	[]		lip injury
rizatriptan		True	1.44074	Not found	False	[]		oral mucosal blistering
rizatriptan		True	3.163579	Not found	False	[]		device deployment issue
rizatriptan		True	5.754018	Not found	False	[]		atypical pneumonia
rizatriptan		True	8.58593	Not found	False	[]		intercepted product prescribing error
rizatriptan		True	8.58593	Not found	False	[]		exposure via direct contact
rizatriptan		True	2.1788	Not found	False	[]		post-traumatic neck syndrome
rizatriptan		True	2.055606	Not found	False	[]		foreign body
rizatriptan		True	1.709684	Not found	False	[]		spinal column injury
rizatriptan		True	1.435165	Not found	False	[]		uterine perforation
rizatriptan		True	1.38215	Not found	False	[]		bladder dysfunction
rizatriptan		True	3.77542	Not found	False	[]		acute lung injury
rizatriptan		True	8.58593	Not found	False	[]		basal ganglia stroke
rizatriptan		True	8.58593	Not found	False	[]		macule
rizatriptan		True	4.500401	Not found	False	[]		bone loss
rizatriptan		True	3.77542	Not found	False	[]		brain midline shift
rizatriptan		True	1.38215	Not found	False	[]		limb asymmetry
rizatriptan		True	8.58593	Not found	False	[]		haemorrhage in pregnancy
rizatriptan		True	1.435165	Not found	False	[]		psychological trauma
rizatriptan		True	2.1788	Not found	False	[]		embolism arterial
rizatriptan		True	8.58593	Not found	False	[]		bone contusion
rizatriptan		True	1.44074	Not found	False	[]		prescribed underdose
rizatriptan		True	1.771328	Not found	False	[]		prescribed overdose
ertapenem		True	3.77554	Not found	False	[]		microcytic anaemia
ertapenem		True	2.912072	Not found	False	[]		bone marrow failure
ertapenem		True	1.4059199999999998	Not found	False	[]		pancytopenia
ertapenem		True	1.049921	Not found	False	[]		ecchymosis
ertapenem		True	4.388189	Not found	False	[]		thrombotic microangiopathy
ertapenem		True	1.38227	Not found	False	[]		henoch-schonlein purpura
ertapenem		True	1.709866	Not found	False	[]		hypersensitivity vasculitis
ertapenem		True	1.359846	Not found	False	[]		purpura
ertapenem		True	18.77554	Not found	False	[]		metastases to bone marrow
ertapenem		True	8.586030000000001	Not found	False	[]		lymphoproliferative disorder
ertapenem		True	8.586030000000001	Not found	False	[]		myelofibrosis
ertapenem		True	3.77554	Not found	False	[]		myeloproliferative neoplasm
ertapenem		True	2.12964	Not found	False	[]		hyperbilirubinaemia
ertapenem		True	8.586030000000001	Not found	False	[]		intravascular haemolysis
ertapenem		True	3.77554	Not found	False	[]		jaundice neonatal
ertapenem		True	1.225848	Not found	False	[]		lymphoma
ertapenem		True	1.38227	Not found	False	[]		non-hodgkin's lymphoma
ertapenem		True	2.076459	Not found	False	[]		plasma cell myeloma
ertapenem		True	2.1789300000000003	Not found	False	[]		thrombocytopenic purpura
ertapenem		True	58.9202	Not found	False	[]		splenic abscess
ertapenem		True	14.355036	Not found	False	[]		splenic infarction
ertapenem		True	8.586030000000001	Not found	False	[]		splenic rupture
ertapenem		True	3.77554	Not found	False	[]		splenic vein thrombosis
ertapenem		True	2.969125	Not found	False	[]		drug reaction with eosinophilia and systemic symptoms
ertapenem		True	5.20916	Not found	False	[]		eosinophilic pneumonia
ertapenem		True	4.134372	Not found	False	[]		pulmonary eosinophilia
ertapenem		True	1.644597	Not found	False	[]		leukocytosis
ertapenem		True	2.221277	Not found	False	[]		agranulocytosis
ertapenem		True	2.667179	Not found	False	[]		atrioventricular block complete
ertapenem		True	1.368089	Not found	False	[]		atrial flutter
ertapenem		True	9.000344	Not found	False	[]		sinus arrhythmia
ertapenem		True	8.586030000000001	Not found	False	[]		rhythm idioventricular
ertapenem		True	8.586030000000001	Not found	False	[]		atrial thrombosis
ertapenem		True	2.1789300000000003	Not found	False	[]		aortic valve sclerosis
ertapenem		True	1.440924	Not found	False	[]		cardiac valve disease
ertapenem		True	2.055785	Not found	False	[]		cardiac valve vegetation
ertapenem		True	1.359846	Not found	False	[]		mitral valve incompetence
ertapenem		True	1.246394	Not found	False	[]		tricuspid valve incompetence
ertapenem		True	9.000344	Not found	False	[]		patent ductus arteriosus
ertapenem		True	2.667179	Not found	False	[]		arteriosclerosis coronary artery
ertapenem		True	8.052707	Not found	False	[]		endocarditis
ertapenem		True	1.5071920000000003	Not found	False	[]		fluid overload
ertapenem		True	2.1789300000000003	Not found	False	[]		localised oedema
ertapenem		True	2.055785	Not found	False	[]		cardiac failure acute
ertapenem		True	8.586030000000001	Not found	False	[]		cardiorenal syndrome
ertapenem		True	18.77554	Not found	False	[]		cor pulmonale
ertapenem		True	2.1789300000000003	Not found	False	[]		atrial septal defect
ertapenem		True	3.77554	Not found	False	[]		cardiac aneurysm
ertapenem		True	1.644597	Not found	False	[]		cardiomegaly
ertapenem		True	3.77554	Not found	False	[]		diastolic dysfunction
ertapenem		True	4.134372	Not found	False	[]		left atrial dilatation
ertapenem		True	1.440924	Not found	False	[]		left ventricular dysfunction
ertapenem		True	2.055785	Not found	False	[]		myocarditis
ertapenem		True	1.38227	Not found	False	[]		hereditary angioedema
ertapenem		True	2.055785	Not found	False	[]		ear pain
ertapenem		True	2.1789300000000003	Not found	False	[]		ototoxicity
ertapenem		True	8.586030000000001	Not found	False	[]		labyrinthitis
ertapenem		True	18.77554	Not found	False	[]		mastoiditis
ertapenem		True	3.77554	Not found	False	[]		diabetic ulcer
ertapenem		True	8.586030000000001	Not found	False	[]		shock hypoglycaemic
ertapenem		True	1.38227	Not found	False	[]		tetany
ertapenem		True	3.596143	Not found	False	[]		goitre
ertapenem		True	8.586030000000001	Not found	False	[]		conjunctival disorder
ertapenem		True	3.77554	Not found	False	[]		eye oedema
ertapenem		True	1.38227	Not found	False	[]		optic ischaemic neuropathy
ertapenem		True	8.586030000000001	Not found	False	[]		blepharitis
ertapenem		True	1.5557659999999998	Not found	False	[]		eye irritation
ertapenem		True	3.163751	Not found	False	[]		eye movement disorder
ertapenem		True	24.163751	Not found	False	[]		gaze palsy
ertapenem		True	1.709866	Not found	False	[]		nystagmus
ertapenem		True	2.055785	Not found	False	[]		miosis
ertapenem		True	5.754176	Not found	False	[]		pupil fixed
ertapenem		True	1.38227	Not found	False	[]		vitreous detachment
ertapenem		True	18.77554	Not found	False	[]		abdominal wall haematoma
ertapenem		True	1.38227	Not found	False	[]		rectal discharge
ertapenem		True	3.596143	Not found	False	[]		dental caries
ertapenem		True	8.586030000000001	Not found	False	[]		periodontitis
ertapenem		True	2.517255	Not found	False	[]		tooth abscess
ertapenem		True	9.000344	Not found	False	[]		periodontal disease
ertapenem		True	2.1789300000000003	Not found	False	[]		tooth injury
ertapenem		True	18.77554	Not found	False	[]		gingivitis
ertapenem		True	2.1789300000000003	Not found	False	[]		pancreatitis chronic
ertapenem		True	8.586030000000001	Not found	False	[]		abdominal compartment syndrome
ertapenem		True	8.586030000000001	Not found	False	[]		food poisoning
ertapenem		True	2.1789300000000003	Not found	False	[]		anal fistula
ertapenem		True	28.8456	Not found	False	[]		gastrointestinal fistula
ertapenem		True	3.77554	Not found	False	[]		oral cavity fistula
ertapenem		True	8.586030000000001	Not found	False	[]		abdominal sepsis
ertapenem		True	8.586030000000001	Not found	False	[]		gastrointestinal candidiasis
ertapenem		True	1.38227	Not found	False	[]		abscess intestinal
ertapenem		True	3.77554	Not found	False	[]		appendiceal abscess
ertapenem		True	3.906544	Not found	False	[]		clostridium difficile colitis
ertapenem		True	5.754176	Not found	False	[]		peritonitis bacterial
ertapenem		True	8.586030000000001	Not found	False	[]		obstruction gastric
ertapenem		True	2.1789300000000003	Not found	False	[]		large intestinal ulcer
ertapenem		True	2.342242	Not found	False	[]		large intestine perforation
ertapenem		True	3.77554	Not found	False	[]		erosive oesophagitis
ertapenem		True	3.798465	Not found	False	[]		intestinal ischaemia
ertapenem		True	3.77554	Not found	False	[]		mesenteric vein thrombosis
ertapenem		True	2.1789300000000003	Not found	False	[]		varices oesophageal
ertapenem		True	1.709866	Not found	False	[]		malabsorption
ertapenem		True	8.586030000000001	Not found	False	[]		rectal cancer
ertapenem		True	9.000344	Not found	False	[]		oropharyngeal cancer
ertapenem		True	2.1789300000000003	Not found	False	[]		chapped lips
ertapenem		True	2.055785	Not found	False	[]		oral disorder
ertapenem		True	3.77554	Not found	False	[]		oral infection
ertapenem		True	2.055785	Not found	False	[]		odynophagia
ertapenem		True	1.225848	Not found	False	[]		oral discomfort
ertapenem		True	2.1789300000000003	Not found	False	[]		oropharyngeal discomfort
ertapenem		True	1.38227	Not found	False	[]		gingival swelling
ertapenem		True	1.709866	Not found	False	[]		tongue discolouration
ertapenem		True	3.77554	Not found	False	[]		tongue eruption
ertapenem		True	5.754176	Not found	False	[]		catheter site infection
ertapenem		True	1.440924	Not found	False	[]		injection site rash
ertapenem		True	1.246394	Not found	False	[]		hyperthermia
ertapenem		True	4.134372	Not found	False	[]		hyperpyrexia
ertapenem		True	1.308479	Not found	False	[]		pyrexia
ertapenem		True	2.1789300000000003	Not found	False	[]		no adverse event
ertapenem		True	1.667398	Not found	False	[]		lethargy
ertapenem		True	6.736688	Not found	False	[]		sluggishness
ertapenem		True	1.220116	Not found	False	[]		gait inability
ertapenem		True	3.77554	Not found	False	[]		cerebellar ataxia
ertapenem		True	9.000344	Not found	False	[]		bloody discharge
ertapenem		True	3.073505	Not found	False	[]		deformity
ertapenem		True	9.000344	Not found	False	[]		effusion
ertapenem		True	1.570946	Not found	False	[]		multiple organ dysfunction syndrome
ertapenem		True	1.140436	Not found	False	[]		pallor
ertapenem		True	38.88227	Not found	False	[]		pre-existing disease
ertapenem		True	2.517255	Not found	False	[]		purulent discharge
ertapenem		True	5.754176	Not found	False	[]		secretion discharge
ertapenem		True	6.557907999999999	Not found	False	[]		systemic inflammatory response syndrome
ertapenem		True	5.754176	Not found	False	[]		mucosal haemorrhage
ertapenem		True	9.000344	Not found	False	[]		mucosal ulceration
ertapenem		True	5.754176	Not found	False	[]		polyp
ertapenem		True	5.754176	Not found	False	[]		capillary leak syndrome
ertapenem		True	2.394974	Not found	False	[]		generalised oedema
ertapenem		True	3.073505	Not found	False	[]		facial pain
ertapenem		True	1.440924	Not found	False	[]		tenderness
ertapenem		True	3.77554	Not found	False	[]		product label confusion
ertapenem		True	4.134372	Not found	False	[]		product storage error
ertapenem		True	6.736688	Not found	False	[]		fibrosis
ertapenem		True	1.79784	Not found	False	[]		impaired healing
ertapenem		True	1.368089	Not found	False	[]		mass
ertapenem		True	3.073505	Not found	False	[]		nodule
ertapenem		True	8.586030000000001	Not found	False	[]		cell death
ertapenem		True	2.517255	Not found	False	[]		atrophy
ertapenem		True	8.586030000000001	Not found	False	[]		calcinosis
ertapenem		True	1.38227	Not found	False	[]		ulcer
ertapenem		True	1.667715	Not found	False	[]		cholecystitis acute
ertapenem		True	1.338539	Not found	False	[]		cholestasis
ertapenem		True	1.198029	Not found	False	[]		acute hepatic failure
ertapenem		True	3.77554	Not found	False	[]		hepatic candidiasis
ertapenem		True	39.209866	Not found	False	[]		liver abscess
ertapenem		True	18.77554	Not found	False	[]		portal hypertension
ertapenem		True	2.1789300000000003	Not found	False	[]		portal vein thrombosis
ertapenem		True	1.049921	Not found	False	[]		dermatitis allergic
ertapenem		True	2.1789300000000003	Not found	False	[]		contrast media reaction
ertapenem		True	3.77554	Not found	False	[]		lupus nephritis
ertapenem		True	8.586030000000001	Not found	False	[]		myasthenia gravis
ertapenem		True	1.440924	Not found	False	[]		nephrogenic systemic fibrosis
ertapenem		True	8.586030000000001	Not found	False	[]		chronic inflammatory demyelinating polyradiculoneuropathy
ertapenem		True	3.163751	Not found	False	[]		glomerulonephritis
ertapenem		True	14.087506	Not found	False	[]		hypogammaglobulinaemia
ertapenem		True	2.1789300000000003	Not found	False	[]		post herpetic neuralgia
ertapenem		True	8.586030000000001	Not found	False	[]		actinomycosis
ertapenem		True	5.754176	Not found	False	[]		acinetobacter infection
ertapenem		True	1.709866	Not found	False	[]		arthritis bacterial
ertapenem		True	8.586030000000001	Not found	False	[]		bacterial pyelonephritis
ertapenem		True	8.586030000000001	Not found	False	[]		citrobacter infection
ertapenem		True	5.680516	Not found	False	[]		gangrene
ertapenem		True	19.134372	Not found	False	[]		rhodococcus infection
ertapenem		True	2.1789300000000003	Not found	False	[]		enterobacter pneumonia
ertapenem		True	2.517255	Not found	False	[]		enterococcal bacteraemia
ertapenem		True	6.490245	Not found	False	[]		enterococcal infection
ertapenem		True	2.1789300000000003	Not found	False	[]		urinary tract infection enterococcal
ertapenem		True	4.29338	Not found	False	[]		escherichia bacteraemia
ertapenem		True	4.916547	Not found	False	[]		escherichia infection
ertapenem		True	2.1789300000000003	Not found	False	[]		helicobacter infection
ertapenem		True	8.586030000000001	Not found	False	[]		cystitis klebsiella
ertapenem		True	8.586030000000001	Not found	False	[]		klebsiella bacteraemia
ertapenem		True	5.358459	Not found	False	[]		klebsiella infection
ertapenem		True	8.586030000000001	Not found	False	[]		klebsiella sepsis
ertapenem		True	3.77554	Not found	False	[]		proteus infection
ertapenem		True	7.728368	Not found	False	[]		pseudomonal sepsis
ertapenem		True	9.000344	Not found	False	[]		serratia infection
ertapenem		True	4.134372	Not found	False	[]		pneumonia staphylococcal
ertapenem		True	1.667715	Not found	False	[]		staphylococcal bacteraemia
ertapenem		True	1.194418	Not found	False	[]		staphylococcal infection
ertapenem		True	1.5071920000000003	Not found	False	[]		staphylococcal sepsis
ertapenem		True	9.000344	Not found	False	[]		wound infection staphylococcal
ertapenem		True	2.342242	Not found	False	[]		streptococcal infection
ertapenem		True	2.1789300000000003	Not found	False	[]		arthritis infective
ertapenem		True	8.586030000000001	Not found	False	[]		intervertebral discitis
ertapenem		True	18.77554	Not found	False	[]		osteomyelitis acute
ertapenem		True	2.517255	Not found	False	[]		brain abscess
ertapenem		True	3.77554	Not found	False	[]		central nervous system infection
ertapenem		True	3.77554	Not found	False	[]		meningitis aseptic
ertapenem		True	5.162027999999999	Not found	False	[]		abscess
ertapenem		True	7.159443	Not found	False	[]		pathogen resistance
ertapenem		True	3.77554	Not found	False	[]		purulence
ertapenem		True	2.1789300000000003	Not found	False	[]		superinfection
ertapenem		True	18.77554	Not found	False	[]		lung abscess
ertapenem		True	2.1789300000000003	Not found	False	[]		orchitis
ertapenem		True	1.38227	Not found	False	[]		fungal sepsis
ertapenem		True	10.90741	Not found	False	[]		urosepsis
ertapenem		True	9.000344	Not found	False	[]		ecthyma
ertapenem		True	9.183925	Not found	False	[]		acute sinusitis
ertapenem		True	5.754176	Not found	False	[]		chronic sinusitis
ertapenem		True	34.198645	Not found	False	[]		renal abscess
ertapenem		True	8.586030000000001	Not found	False	[]		mycobacterial infection
ertapenem		True	14.087506	Not found	False	[]		cerebral toxoplasmosis
ertapenem		True	2.517255	Not found	False	[]		herpes virus infection
ertapenem		True	28.8456	Not found	False	[]		molluscum contagiosum
ertapenem		True	8.586030000000001	Not found	False	[]		papilloma viral infection
ertapenem		True	3.073505	Not found	False	[]		progressive multifocal leukoencephalopathy
ertapenem		True	9.000344	Not found	False	[]		kaposi's sarcoma
ertapenem		True	1.38227	Not found	False	[]		compression fracture
ertapenem		True	9.000344	Not found	False	[]		pathological fracture
ertapenem		True	6.736688	Not found	False	[]		limb injury
ertapenem		True	1.359846	Not found	False	[]		hip fracture
ertapenem		True	3.77554	Not found	False	[]		tibia fracture
ertapenem		True	2.1789300000000003	Not found	False	[]		pelvic fracture
ertapenem		True	8.586030000000001	Not found	False	[]		facial bones fracture
ertapenem		True	8.586030000000001	Not found	False	[]		jaw fracture
ertapenem		True	8.586030000000001	Not found	False	[]		hand fracture
ertapenem		True	3.163751	Not found	False	[]		humerus fracture
ertapenem		True	8.586030000000001	Not found	False	[]		radius fracture
ertapenem		True	2.044319	Not found	False	[]		acute generalised exanthematous pustulosis
ertapenem		True	8.750071	Not found	False	[]		neurotoxicity
ertapenem		True	3.635026	Not found	False	[]		toxic encephalopathy
ertapenem		True	2.1789300000000003	Not found	False	[]		muscle injury
ertapenem		True	2.2908	Not found	False	[]		wound
ertapenem		True	4.134372	Not found	False	[]		skin laceration
ertapenem		True	1.320569	Not found	False	[]		product administration error
ertapenem		True	2.639967	Not found	False	[]		inappropriate schedule of product administration
ertapenem		True	2.1789300000000003	Not found	False	[]		incorrect drug administration rate
ertapenem		True	1.127246	Not found	False	[]		incorrect route of product administration
ertapenem		True	3.77554	Not found	False	[]		complications of transplant surgery
ertapenem		True	8.586030000000001	Not found	False	[]		incision site haematoma
ertapenem		True	1.585933	Not found	False	[]		respiratory failure
ertapenem		True	3.77554	Not found	False	[]		wernicke's encephalopathy
ertapenem		True	2.613324	Not found	False	[]		eating disorder
ertapenem		True	3.073505	Not found	False	[]		failure to thrive
ertapenem		True	9.183925	Not found	False	[]		osteolysis
ertapenem		True	1.855036	Not found	False	[]		osteopenia
ertapenem		True	3.77554	Not found	False	[]		hypochloraemia
ertapenem		True	2.2908	Not found	False	[]		electrolyte imbalance
ertapenem		True	1.38227	Not found	False	[]		food intolerance
ertapenem		True	1.38227	Not found	False	[]		dyslipidaemia
ertapenem		True	5.754176	Not found	False	[]		metabolic disorder
ertapenem		True	9.553556	Not found	False	[]		metabolic encephalopathy
ertapenem		True	2.076459	Not found	False	[]		bone disorder
ertapenem		True	5.754176	Not found	False	[]		bone lesion
ertapenem		True	2.667179	Not found	False	[]		exostosis
ertapenem		True	1.38227	Not found	False	[]		jaw disorder
ertapenem		True	28.8456	Not found	False	[]		osteitis
ertapenem		True	9.183925	Not found	False	[]		osteosclerosis
ertapenem		True	2.50575	Not found	False	[]		pain in jaw
ertapenem		True	2.667179	Not found	False	[]		spinal osteoarthritis
ertapenem		True	8.586030000000001	Not found	False	[]		myofascial pain syndrome
ertapenem		True	4.134372	Not found	False	[]		muscle contractions involuntary
ertapenem		True	1.38227	Not found	False	[]		muscle fatigue
ertapenem		True	1.240617	Not found	False	[]		muscle twitching
ertapenem		True	2.076459	Not found	False	[]		muscle rigidity
ertapenem		True	6.736688	Not found	False	[]		trismus
ertapenem		True	1.38227	Not found	False	[]		intervertebral disc disorder
ertapenem		True	2.1789300000000003	Not found	False	[]		intervertebral disc space narrowing
ertapenem		True	1.38227	Not found	False	[]		lumbar spinal stenosis
ertapenem		True	1.709866	Not found	False	[]		fistula
ertapenem		True	2.1789300000000003	Not found	False	[]		neck mass
ertapenem		True	2.517255	Not found	False	[]		metastases to spine
ertapenem		True	3.77554	Not found	False	[]		ligament disorder
ertapenem		True	8.586030000000001	Not found	False	[]		enthesopathy
ertapenem		True	8.586030000000001	Not found	False	[]		fibrocystic breast disease
ertapenem		True	1.709866	Not found	False	[]		metastases to central nervous system
ertapenem		True	8.586030000000001	Not found	False	[]		metastases to meninges
ertapenem		True	2.1789300000000003	Not found	False	[]		haemangioma
ertapenem		True	1.709866	Not found	False	[]		metastatic neoplasm
ertapenem		True	1.38227	Not found	False	[]		neoplasm
ertapenem		True	8.586030000000001	Not found	False	[]		urinary tract obstruction
ertapenem		True	1.043612	Not found	False	[]		renal cyst
ertapenem		True	1.38227	Not found	False	[]		bladder neoplasm
ertapenem		True	8.586030000000001	Not found	False	[]		renal neoplasm
ertapenem		True	3.77554	Not found	False	[]		uterine leiomyoma
ertapenem		True	2.1789300000000003	Not found	False	[]		prostate cancer metastatic
ertapenem		True	8.586030000000001	Not found	False	[]		non-small cell lung cancer
ertapenem		True	5.754176	Not found	False	[]		lung cancer metastatic
ertapenem		True	2.1789300000000003	Not found	False	[]		metastatic malignant melanoma
ertapenem		True	2.517255	Not found	False	[]		encephalitis
ertapenem		True	2.2908	Not found	False	[]		cerebral ischaemia
ertapenem		True	9.000344	Not found	False	[]		embolic stroke
ertapenem		True	3.163751	Not found	False	[]		lacunar infarction
ertapenem		True	8.586030000000001	Not found	False	[]		cerebral venous thrombosis
ertapenem		True	8.586030000000001	Not found	False	[]		transverse sinus thrombosis
ertapenem		True	1.490242	Not found	False	[]		transient ischaemic attack
ertapenem		True	3.1892080000000003	Not found	False	[]		encephalopathy
ertapenem		True	3.77554	Not found	False	[]		leukoencephalopathy
ertapenem		True	18.77554	Not found	False	[]		tension headache
ertapenem		True	4.33304	Not found	False	[]		brain oedema
ertapenem		True	4.500688	Not found	False	[]		dementia
ertapenem		True	8.586030000000001	Not found	False	[]		tachyphrenia
ertapenem		True	1.139035	Not found	False	[]		hemiparesis
ertapenem		True	3.77554	Not found	False	[]		locked-in syndrome
ertapenem		True	6.557907999999999	Not found	False	[]		parkinson's disease
ertapenem		True	1.38227	Not found	False	[]		parkinsonism
ertapenem		True	2.1789300000000003	Not found	False	[]		intention tremor
ertapenem		True	2.1789300000000003	Not found	False	[]		hyporeflexia
ertapenem		True	3.163751	Not found	False	[]		cerebellar syndrome
ertapenem		True	1.119297	Not found	False	[]		coma
ertapenem		True	1.9144	Not found	False	[]		aphasia
ertapenem		True	9.000344	Not found	False	[]		postictal state
ertapenem		True	1.043612	Not found	False	[]		sedation
ertapenem		True	3.77554	Not found	False	[]		meningeal disorder
ertapenem		True	1.049921	Not found	False	[]		motor dysfunction
ertapenem		True	9.000344	Not found	False	[]		apparent life threatening event
ertapenem		True	1.440924	Not found	False	[]		clonus
ertapenem		True	1.38227	Not found	False	[]		neurological decompensation
ertapenem		True	1.440924	Not found	False	[]		neurological symptom
ertapenem		True	1.998638	Not found	False	[]		unresponsive to stimuli
ertapenem		True	1.043612	Not found	False	[]		skin burning sensation
ertapenem		True	2.055785	Not found	False	[]		sensory loss
ertapenem		True	2.3967720000000003	Not found	False	[]		dysarthria
ertapenem		True	1.635795	Not found	False	[]		speech disorder
ertapenem		True	1.592434	Not found	False	[]		serotonin syndrome
ertapenem		True	1.440924	Not found	False	[]		carpal tunnel syndrome
ertapenem		True	1.38227	Not found	False	[]		neuritis
ertapenem		True	5.754176	Not found	False	[]		petit mal epilepsy
ertapenem		True	19.134372	Not found	False	[]		focal dyscognitive seizures
ertapenem		True	12.569988	Not found	False	[]		clonic convulsion
ertapenem		True	5.0248740000000005	Not found	False	[]		epilepsy
ertapenem		True	28.8456	Not found	False	[]		myoclonic epilepsy
ertapenem		True	29.333849	Not found	False	[]		partial seizures
ertapenem		True	10.17225	Not found	False	[]		status epilepticus
ertapenem		True	9.000344	Not found	False	[]		tonic clonic movements
ertapenem		True	18.77554	Not found	False	[]		tonic convulsion
ertapenem		True	2.1789300000000003	Not found	False	[]		circadian rhythm sleep disorder
ertapenem		True	1.225848	Not found	False	[]		poor quality sleep
ertapenem		True	3.053075	Not found	False	[]		cerebral atrophy
ertapenem		True	1.38227	Not found	False	[]		premature labour
ertapenem		True	3.163751	Not found	False	[]		small for dates baby
ertapenem		True	5.754176	Not found	False	[]		placental disorder
ertapenem		True	8.586030000000001	Not found	False	[]		fear of disease
ertapenem		True	1.38227	Not found	False	[]		attention deficit/hyperactivity disorder
ertapenem		True	3.77554	Not found	False	[]		lack of spontaneous speech
ertapenem		True	4.134372	Not found	False	[]		major depression
ertapenem		True	3.163751	Not found	False	[]		decreased interest
ertapenem		True	1.38227	Not found	False	[]		psychomotor retardation
ertapenem		True	3.520737	Not found	False	[]		delusion
ertapenem		True	2.8626560000000003	Not found	False	[]		hallucination, auditory
ertapenem		True	5.900168	Not found	False	[]		hallucination, visual
ertapenem		True	3.596143	Not found	False	[]		hallucinations, mixed
ertapenem		True	3.77554	Not found	False	[]		hypomania
ertapenem		True	2.1789300000000003	Not found	False	[]		affective disorder
ertapenem		True	19.134372	Not found	False	[]		belligerence
ertapenem		True	2.1789300000000003	Not found	False	[]		hostility
ertapenem		True	28.8456	Not found	False	[]		impatience
ertapenem		True	1.0515169999999998	Not found	False	[]		abnormal behaviour
ertapenem		True	1.38227	Not found	False	[]		choking sensation
ertapenem		True	1.38227	Not found	False	[]		impaired self-care
ertapenem		True	18.77554	Not found	False	[]		acute psychosis
ertapenem		True	4.403847	Not found	False	[]		psychotic disorder
ertapenem		True	8.586030000000001	Not found	False	[]		schizoaffective disorder
ertapenem		True	8.586030000000001	Not found	False	[]		cystocele
ertapenem		True	2.272936	Not found	False	[]		tubulointerstitial nephritis
ertapenem		True	1.38227	Not found	False	[]		nephrosclerosis
ertapenem		True	8.586030000000001	Not found	False	[]		renal artery arteriosclerosis
ertapenem		True	58.9202	Not found	False	[]		renal infarct
ertapenem		True	3.77554	Not found	False	[]		leukocyturia
ertapenem		True	1.38227	Not found	False	[]		renal colic
ertapenem		True	1.38227	Not found	False	[]		ureterolithiasis
ertapenem		True	8.586030000000001	Not found	False	[]		calculus urethral
ertapenem		True	4.006728	Not found	False	[]		prostatitis
ertapenem		True	5.754176	Not found	False	[]		epididymitis
ertapenem		True	8.586030000000001	Not found	False	[]		uterine enlargement
ertapenem		True	18.77554	Not found	False	[]		bronchial obstruction
ertapenem		True	11.829693	Not found	False	[]		alveolitis
ertapenem		True	2.184961	Not found	False	[]		pneumonia aspiration
ertapenem		True	1.0621230000000002	Not found	False	[]		pneumonitis
ertapenem		True	18.77554	Not found	False	[]		pulmonary granuloma
ertapenem		True	4.134372	Not found	False	[]		pleural fibrosis
ertapenem		True	4.134372	Not found	False	[]		pleurisy
ertapenem		True	3.77554	Not found	False	[]		laryngospasm
ertapenem		True	3.77554	Not found	False	[]		nasal septum deviation
ertapenem		True	3.77554	Not found	False	[]		pharyngeal inflammation
ertapenem		True	8.586030000000001	Not found	False	[]		skin wrinkling
ertapenem		True	8.586030000000001	Not found	False	[]		skin striae
ertapenem		True	8.586030000000001	Not found	False	[]		actinic keratosis
ertapenem		True	1.139035	Not found	False	[]		dermatitis bullous
ertapenem		True	1.049921	Not found	False	[]		scab
ertapenem		True	2.1789300000000003	Not found	False	[]		skin induration
ertapenem		True	1.38227	Not found	False	[]		skin odour abnormal
ertapenem		True	3.77554	Not found	False	[]		skin tightness
ertapenem		True	1.246394	Not found	False	[]		eczema
ertapenem		True	3.77554	Not found	False	[]		prurigo
ertapenem		True	2.756576	Not found	False	[]		generalised erythema
ertapenem		True	2.1789300000000003	Not found	False	[]		palmar erythema
ertapenem		True	19.134372	Not found	False	[]		exfoliative rash
ertapenem		True	2.1789300000000003	Not found	False	[]		nikolsky's sign
ertapenem		True	3.669328	Not found	False	[]		rash papular
ertapenem		True	1.1997909999999998	Not found	False	[]		rash pruritic
ertapenem		True	2.009852	Not found	False	[]		rash generalised
ertapenem		True	1.189262	Not found	False	[]		rash maculo-papular
ertapenem		True	2.756576	Not found	False	[]		rash morbilliform
ertapenem		True	3.051103	Not found	False	[]		decubitus ulcer
ertapenem		True	9.000344	Not found	False	[]		skin hypopigmentation
ertapenem		True	3.77554	Not found	False	[]		hair colour changes
ertapenem		True	1.38227	Not found	False	[]		haemorrhage subcutaneous
ertapenem		True	9.000344	Not found	False	[]		aortic arteriosclerosis
ertapenem		True	8.586030000000001	Not found	False	[]		axillary vein thrombosis
ertapenem		True	1.129813	Not found	False	[]		deep vein thrombosis
ertapenem		True	6.736688	Not found	False	[]		jugular vein thrombosis
ertapenem		True	14.087506	Not found	False	[]		subclavian vein thrombosis
ertapenem		True	4.388189	Not found	False	[]		thrombophlebitis superficial
ertapenem		True	3.77554	Not found	False	[]		venous thrombosis limb
ertapenem		True	1.38227	Not found	False	[]		hyperaemia
ertapenem		True	5.754176	Not found	False	[]		vein disorder
ertapenem		True	7.329693	Not found	False	[]		pulseless electrical activity
ertapenem		True	18.77554	Not found	False	[]		substance-induced psychotic disorder
ertapenem		True	1.38227	Not found	False	[]		traumatic lung injury
ertapenem		True	1.38227	Not found	False	[]		procedural haemorrhage
ertapenem		True	9.423246	Not found	False	[]		hypoxic-ischaemic encephalopathy
ertapenem		True	3.596143	Not found	False	[]		posterior reversible encephalopathy syndrome
ertapenem		True	1.38227	Not found	False	[]		exposed bone in jaw
ertapenem		True	6.960576	Not found	False	[]		osteonecrosis of jaw
ertapenem		True	8.586030000000001	Not found	False	[]		seizure like phenomena
ertapenem		True	2.1789300000000003	Not found	False	[]		vertebral foraminal stenosis
ertapenem		True	8.586030000000001	Not found	False	[]		bone deformity
ertapenem		True	24.705361	Not found	False	[]		clostridium difficile infection
ertapenem		True	8.586030000000001	Not found	False	[]		bone cancer
ertapenem		True	3.77554	Not found	False	[]		miliaria
ertapenem		True	6.021706	Not found	False	[]		pneumocystis jirovecii pneumonia
ertapenem		True	8.586030000000001	Not found	False	[]		pneumocystis jirovecii infection
ertapenem		True	2.1789300000000003	Not found	False	[]		aspergillus infection
conivaptan		True	5.76593	Not found	False	[]		tachycardia
conivaptan		True	9.011061	Not found	False	[]		cardiac arrest
conivaptan		True	8.59359	Not found	False	[]		palpitations
conivaptan		True	8.59359	Not found	False	[]		cardiomyopathy
conivaptan		True	2.1882	Not found	False	[]		hot flush
conivaptan		True	1.39185	Not found	False	[]		oedema
conivaptan		True	8.59359	Not found	False	[]		transplant rejection
conivaptan		True	18.78427	Not found	False	[]		incorrect route of product administration
conivaptan		True	8.59359	Not found	False	[]		product prescribing error
conivaptan		True	8.59359	Not found	False	[]		medication error
conivaptan		True	8.59359	Not found	False	[]		hypovolaemia
conivaptan		True	8.59359	Not found	False	[]		metabolic disorder
conivaptan		True	3.78427	Not found	False	[]		lung neoplasm malignant
conivaptan		True	2.1882	Not found	False	[]		paraesthesia
conivaptan		True	3.78427	Not found	False	[]		stress
conivaptan		True	2.1882	Not found	False	[]		respiratory arrest
conivaptan		True	8.59359	Not found	False	[]		skin discolouration
conivaptan		True	1.454684	Not found	False	[]		off label use
tazarotene		True	1.27542	Not found	False	[]		anaemia
tazarotene		True	8.58672	Not found	False	[]		ecchymosis
tazarotene		True	2.1797700000000004	Not found	False	[]		increased tendency to bruise
tazarotene		True	8.58672	Not found	False	[]		hypercoagulation
tazarotene		True	5.755242	Not found	False	[]		purpura
tazarotene		True	8.58672	Not found	False	[]		blood disorder
tazarotene		True	8.58672	Not found	False	[]		haemolytic anaemia
tazarotene		True	3.77633	Not found	False	[]		myelodysplastic syndrome
tazarotene		True	8.58672	Not found	False	[]		hodgkin's disease
tazarotene		True	8.58672	Not found	False	[]		cutaneous t-cell lymphoma
tazarotene		True	8.58672	Not found	False	[]		heparin-induced thrombocytopenia
tazarotene		True	8.58672	Not found	False	[]		lymph node pain
tazarotene		True	3.77633	Not found	False	[]		lymphadenopathy mediastinal
tazarotene		True	3.77633	Not found	False	[]		metastases to lymph nodes
tazarotene		True	3.77633	Not found	False	[]		white blood cell disorder
tazarotene		True	1.227104	Not found	False	[]		arrhythmia
tazarotene		True	8.58672	Not found	False	[]		sinus arrhythmia
tazarotene		True	2.1797700000000004	Not found	False	[]		supraventricular extrasystoles
tazarotene		True	8.58672	Not found	False	[]		dizziness postural
tazarotene		True	3.77633	Not found	False	[]		aortic valve incompetence
tazarotene		True	1.711097	Not found	False	[]		mitral valve incompetence
tazarotene		True	3.77633	Not found	False	[]		tricuspid valve incompetence
tazarotene		True	9.001317	Not found	False	[]		patent ductus arteriosus
tazarotene		True	3.77633	Not found	False	[]		arteriosclerosis coronary artery
tazarotene		True	3.845708	Not found	False	[]		coronary artery disease
tazarotene		True	8.58672	Not found	False	[]		congestive cardiomyopathy
tazarotene		True	1.38314	Not found	False	[]		atrial septal defect
tazarotene		True	8.58672	Not found	False	[]		left atrial dilatation
tazarotene		True	18.77633	Not found	False	[]		ventricular septal defect
tazarotene		True	5.271507	Not found	False	[]		ear pain
tazarotene		True	8.58672	Not found	False	[]		auricular swelling
tazarotene		True	1.856544	Not found	False	[]		tinnitus
tazarotene		True	8.58672	Not found	False	[]		cushingoid
tazarotene		True	2.1797700000000004	Not found	False	[]		adrenal insufficiency
tazarotene		True	3.77633	Not found	False	[]		amenorrhoea
tazarotene		True	1.14059	Not found	False	[]		diabetes mellitus
tazarotene		True	3.77633	Not found	False	[]		glucose tolerance impaired
tazarotene		True	2.1797700000000004	Not found	False	[]		goitre
tazarotene		True	3.597554	Not found	False	[]		hypothyroidism
tazarotene		True	1.442169	Not found	False	[]		cataract
tazarotene		True	2.2925189999999995	Not found	False	[]		eye pain
tazarotene		True	8.58672	Not found	False	[]		eyelid irritation
tazarotene		True	1.051187	Not found	False	[]		eyelid oedema
tazarotene		True	2.1797700000000004	Not found	False	[]		eye discharge
tazarotene		True	2.1797700000000004	Not found	False	[]		eyelid ptosis
tazarotene		True	2.1797700000000004	Not found	False	[]		papilloedema
tazarotene		True	3.164914	Not found	False	[]		visual impairment
tazarotene		True	9.001317	Not found	False	[]		hiatus hernia
tazarotene		True	18.77633	Not found	False	[]		inguinal hernia
tazarotene		True	14.088572	Not found	False	[]		anal fissure
tazarotene		True	8.58672	Not found	False	[]		colon adenoma
tazarotene		True	3.77633	Not found	False	[]		tooth fracture
tazarotene		True	1.38314	Not found	False	[]		toothache
tazarotene		True	18.77633	Not found	False	[]		tooth loss
tazarotene		True	2.1797700000000004	Not found	False	[]		diverticulum
tazarotene		True	1.711097	Not found	False	[]		gastrointestinal disorder
tazarotene		True	3.77633	Not found	False	[]		gastrointestinal injury
tazarotene		True	8.58672	Not found	False	[]		oesophageal disorder
tazarotene		True	9.001317	Not found	False	[]		intestinal haemorrhage
tazarotene		True	2.518447	Not found	False	[]		rectal haemorrhage
tazarotene		True	2.66864	Not found	False	[]		haematochezia
tazarotene		True	8.58672	Not found	False	[]		clostridium difficile colitis
tazarotene		True	5.682225	Not found	False	[]		colitis
tazarotene		True	13.795572	Not found	False	[]		colitis ulcerative
tazarotene		True	16.670080000000002	Not found	False	[]		crohn's disease
tazarotene		True	14.013816	Not found	False	[]		inflammatory bowel disease
tazarotene		True	1.38314	Not found	False	[]		oesophagitis
tazarotene		True	18.77633	Not found	False	[]		proctitis
tazarotene		True	8.58672	Not found	False	[]		impaired gastric emptying
tazarotene		True	7.276445	Not found	False	[]		irritable bowel syndrome
tazarotene		True	3.77633	Not found	False	[]		oesophageal spasm
tazarotene		True	1.415403	Not found	False	[]		abdominal pain
tazarotene		True	8.58672	Not found	False	[]		abdominal rigidity
tazarotene		True	8.58672	Not found	False	[]		gastrointestinal pain
tazarotene		True	3.77633	Not found	False	[]		small intestinal obstruction
tazarotene		True	2.518447	Not found	False	[]		ileus
tazarotene		True	9.185117	Not found	False	[]		intestinal obstruction
tazarotene		True	2.1797700000000004	Not found	False	[]		gastritis erosive
tazarotene		True	3.77633	Not found	False	[]		large intestinal ulcer
tazarotene		True	3.77633	Not found	False	[]		malabsorption
tazarotene		True	5.755242	Not found	False	[]		chapped lips
tazarotene		True	2.1797700000000004	Not found	False	[]		oral herpes
tazarotene		True	5.755242	Not found	False	[]		lip pain
tazarotene		True	1.227104	Not found	False	[]		stomatitis
tazarotene		True	11.112721	Not found	False	[]		lip dry
tazarotene		True	1.38314	Not found	False	[]		abdominal discomfort
tazarotene		True	9.001317	Not found	False	[]		application site burn
tazarotene		True	1.38314	Not found	False	[]		application site reaction
tazarotene		True	2.1797700000000004	Not found	False	[]		application site swelling
tazarotene		True	2.1797700000000004	Not found	False	[]		infusion related reaction
tazarotene		True	2.518447	Not found	False	[]		injection site haematoma
tazarotene		True	1.227104	Not found	False	[]		injection site haemorrhage
tazarotene		True	3.77633	Not found	False	[]		injection site irritation
tazarotene		True	9.001317	Not found	False	[]		injection site nodule
tazarotene		True	2.1797700000000004	Not found	False	[]		injection site pruritus
tazarotene		True	18.77633	Not found	False	[]		death neonatal
tazarotene		True	8.58672	Not found	False	[]		foetal death
tazarotene		True	8.58672	Not found	False	[]		sluggishness
tazarotene		True	2.507454	Not found	False	[]		feeling hot
tazarotene		True	2.518447	Not found	False	[]		gait inability
tazarotene		True	1.38314	Not found	False	[]		ataxia
tazarotene		True	8.58672	Not found	False	[]		cerebellar ataxia
tazarotene		True	18.77633	Not found	False	[]		adhesion
tazarotene		True	3.77633	Not found	False	[]		deformity
tazarotene		True	1.387603	Not found	False	[]		general physical health deterioration
tazarotene		True	2.056999	Not found	False	[]		pallor
tazarotene		True	3.77633	Not found	False	[]		secretion discharge
tazarotene		True	18.77633	Not found	False	[]		xerosis
tazarotene		True	1.38314	Not found	False	[]		hernia
tazarotene		True	8.58672	Not found	False	[]		incision site pain
tazarotene		True	1.38314	Not found	False	[]		impaired healing
tazarotene		True	3.77633	Not found	False	[]		necrosis
tazarotene		True	3.77633	Not found	False	[]		ulcer
tazarotene		True	2.66864	Not found	False	[]		cholecystitis
tazarotene		True	3.597554	Not found	False	[]		cholecystitis acute
tazarotene		True	1.557537	Not found	False	[]		cholecystitis chronic
tazarotene		True	4.294756	Not found	False	[]		biliary dyskinesia
tazarotene		True	1.045174	Not found	False	[]		gallbladder disorder
tazarotene		True	1.442169	Not found	False	[]		gallbladder injury
tazarotene		True	1.38314	Not found	False	[]		hepatic lesion
tazarotene		True	1.171261	Not found	False	[]		hypersensitivity
tazarotene		True	5.755242	Not found	False	[]		skin reaction
tazarotene		True	2.1797700000000004	Not found	False	[]		laryngeal oedema
tazarotene		True	1.341252	Not found	False	[]		urticaria
tazarotene		True	2.1797700000000004	Not found	False	[]		lupus-like syndrome
tazarotene		True	1.38314	Not found	False	[]		systemic lupus erythematosus
tazarotene		True	2.518447	Not found	False	[]		rheumatoid arthritis
tazarotene		True	2.1797700000000004	Not found	False	[]		immune system disorder
tazarotene		True	8.58672	Not found	False	[]		immunosuppression
tazarotene		True	4.294756	Not found	False	[]		osteomyelitis
tazarotene		True	8.58672	Not found	False	[]		postoperative wound infection
tazarotene		True	8.58672	Not found	False	[]		bronchiectasis
tazarotene		True	2.1797700000000004	Not found	False	[]		lower respiratory tract infection
tazarotene		True	2.1797700000000004	Not found	False	[]		furuncle
tazarotene		True	28.84644	Not found	False	[]		skin infection
tazarotene		True	3.77633	Not found	False	[]		rhinitis
tazarotene		True	4.38978	Not found	False	[]		upper respiratory tract infection
tazarotene		True	1.199828	Not found	False	[]		urinary tract infection
tazarotene		True	3.77633	Not found	False	[]		pathological fracture
tazarotene		True	1.38314	Not found	False	[]		limb injury
tazarotene		True	3.77633	Not found	False	[]		tibia fracture
tazarotene		True	3.77633	Not found	False	[]		wrist fracture
tazarotene		True	3.77633	Not found	False	[]		maternal drugs affecting foetus
tazarotene		True	3.77633	Not found	False	[]		concussion
tazarotene		True	18.77633	Not found	False	[]		ligament sprain
tazarotene		True	8.58672	Not found	False	[]		tendon injury
tazarotene		True	3.77633	Not found	False	[]		skin abrasion
tazarotene		True	1.800202	Not found	False	[]		injury
tazarotene		True	8.58672	Not found	False	[]		wound
tazarotene		True	3.41062	Not found	False	[]		road traffic accident
tazarotene		True	4.294756	Not found	False	[]		scar
tazarotene		True	8.58672	Not found	False	[]		face injury
tazarotene		True	2.056999	Not found	False	[]		head injury
tazarotene		True	3.41062	Not found	False	[]		contusion
tazarotene		True	3.77633	Not found	False	[]		scratch
tazarotene		True	12.571262	Not found	False	[]		sunburn
tazarotene		True	2.1797700000000004	Not found	False	[]		product administered at inappropriate site
tazarotene		True	2.518447	Not found	False	[]		product administration error
tazarotene		True	15.938206999999998	Not found	False	[]		expired product administered
tazarotene		True	2.26957	Not found	False	[]		inappropriate schedule of product administration
tazarotene		True	8.58672	Not found	False	[]		abnormal loss of weight
tazarotene		True	8.58672	Not found	False	[]		malnutrition
tazarotene		True	4.135495	Not found	False	[]		osteopenia
tazarotene		True	8.58672	Not found	False	[]		resorption bone increased
tazarotene		True	3.597554	Not found	False	[]		hyperlipidaemia
tazarotene		True	3.77633	Not found	False	[]		dyslipidaemia
tazarotene		True	8.58672	Not found	False	[]		vitamin b12 deficiency
tazarotene		True	2.077954	Not found	False	[]		arthritis
tazarotene		True	2.077954	Not found	False	[]		arthropathy
tazarotene		True	7.331144	Not found	False	[]		osteoarthritis
tazarotene		True	18.77633	Not found	False	[]		spinal osteoarthritis
tazarotene		True	9.001317	Not found	False	[]		psoriatic arthropathy
tazarotene		True	8.58672	Not found	False	[]		fibromyalgia
tazarotene		True	8.58672	Not found	False	[]		muscle tightness
tazarotene		True	1.38314	Not found	False	[]		restless legs syndrome
tazarotene		True	3.77633	Not found	False	[]		foot deformity
tazarotene		True	5.755242	Not found	False	[]		intervertebral disc degeneration
tazarotene		True	2.1797700000000004	Not found	False	[]		sciatica
tazarotene		True	18.77633	Not found	False	[]		kyphosis
tazarotene		True	3.77633	Not found	False	[]		scoliosis
tazarotene		True	3.77633	Not found	False	[]		spinal stenosis
tazarotene		True	8.58672	Not found	False	[]		spinal deformity
tazarotene		True	3.77633	Not found	False	[]		limb discomfort
tazarotene		True	3.77633	Not found	False	[]		musculoskeletal discomfort
tazarotene		True	3.074943	Not found	False	[]		neck pain
tazarotene		True	8.58672	Not found	False	[]		lipoma
tazarotene		True	8.58672	Not found	False	[]		fibrocystic breast disease
tazarotene		True	1.38314	Not found	False	[]		ovarian cyst
tazarotene		True	3.77633	Not found	False	[]		prostate cancer
tazarotene		True	19.135495	Not found	False	[]		basal cell carcinoma
tazarotene		True	8.58672	Not found	False	[]		squamous cell carcinoma of skin
tazarotene		True	8.58672	Not found	False	[]		carotid artery stenosis
tazarotene		True	18.77633	Not found	False	[]		transverse sinus thrombosis
tazarotene		True	2.056999	Not found	False	[]		transient ischaemic attack
tazarotene		True	5.755242	Not found	False	[]		sinus headache
tazarotene		True	2.1797700000000004	Not found	False	[]		idiopathic intracranial hypertension
tazarotene		True	3.77633	Not found	False	[]		brain oedema
tazarotene		True	1.38314	Not found	False	[]		intracranial pressure increased
tazarotene		True	3.77633	Not found	False	[]		clumsiness
tazarotene		True	1.442169	Not found	False	[]		dyskinesia
tazarotene		True	8.58672	Not found	False	[]		extrapyramidal disorder
tazarotene		True	3.77633	Not found	False	[]		dystonia
tazarotene		True	3.77633	Not found	False	[]		hemiplegia
tazarotene		True	8.58672	Not found	False	[]		parkinsonism
tazarotene		True	9.001317	Not found	False	[]		hyperaesthesia
tazarotene		True	1.834733	Not found	False	[]		paraesthesia
tazarotene		True	24.519686	Not found	False	[]		skin burning sensation
tazarotene		True	3.77633	Not found	False	[]		sensory disturbance
tazarotene		True	8.58672	Not found	False	[]		aphonia
tazarotene		True	2.1797700000000004	Not found	False	[]		carpal tunnel syndrome
tazarotene		True	8.58672	Not found	False	[]		status epilepticus
tazarotene		True	8.58672	Not found	False	[]		sleep apnoea syndrome
tazarotene		True	2.1797700000000004	Not found	False	[]		cerebral atrophy
tazarotene		True	8.58672	Not found	False	[]		anembryonic gestation
tazarotene		True	9.019282	Not found	False	[]		abortion spontaneous
tazarotene		True	14.088572	Not found	False	[]		premature labour
tazarotene		True	8.58672	Not found	False	[]		large for dates baby
tazarotene		True	2.66864	Not found	False	[]		premature baby
tazarotene		True	28.84644	Not found	False	[]		neonatal disorder
tazarotene		True	24.08258	Not found	False	[]		pregnancy
tazarotene		True	1.051187	Not found	False	[]		unintended pregnancy
tazarotene		True	1.330396	Not found	False	[]		anxiety
tazarotene		True	3.845708	Not found	False	[]		stress
tazarotene		True	8.58672	Not found	False	[]		fear of death
tazarotene		True	8.58672	Not found	False	[]		attention deficit/hyperactivity disorder
tazarotene		True	1.247942	Not found	False	[]		anhedonia
tazarotene		True	3.164914	Not found	False	[]		depressed mood
tazarotene		True	3.77633	Not found	False	[]		tearfulness
tazarotene		True	8.58672	Not found	False	[]		affect lability
tazarotene		True	3.164914	Not found	False	[]		anger
tazarotene		True	5.755242	Not found	False	[]		emotional disorder
tazarotene		True	3.291627	Not found	False	[]		emotional distress
tazarotene		True	1.051187	Not found	False	[]		mood swings
tazarotene		True	1.38314	Not found	False	[]		erectile dysfunction
tazarotene		True	3.164914	Not found	False	[]		micturition urgency
tazarotene		True	1.38314	Not found	False	[]		proteinuria
tazarotene		True	18.77633	Not found	False	[]		nocturia
tazarotene		True	2.056999	Not found	False	[]		nephrolithiasis
tazarotene		True	8.58672	Not found	False	[]		breast mass
tazarotene		True	2.1797700000000004	Not found	False	[]		menstrual disorder
tazarotene		True	3.074943	Not found	False	[]		menorrhagia
tazarotene		True	8.58672	Not found	False	[]		uterine disorder
tazarotene		True	1.669235	Not found	False	[]		chronic obstructive pulmonary disease
tazarotene		True	3.77633	Not found	False	[]		obstructive airways disorder
tazarotene		True	2.056999	Not found	False	[]		atelectasis
tazarotene		True	4.135495	Not found	False	[]		emphysema
tazarotene		True	1.571713	Not found	False	[]		pulmonary embolism
tazarotene		True	8.58672	Not found	False	[]		pulmonary thrombosis
tazarotene		True	8.58672	Not found	False	[]		sputum discoloured
tazarotene		True	1.38314	Not found	False	[]		pulmonary mass
tazarotene		True	3.164914	Not found	False	[]		respiratory tract congestion
tazarotene		True	8.58672	Not found	False	[]		nasal dryness
tazarotene		True	3.77633	Not found	False	[]		hyperkeratosis
tazarotene		True	28.84644	Not found	False	[]		scab
tazarotene		True	4.38978	Not found	False	[]		skin disorder
tazarotene		True	18.77633	Not found	False	[]		skin fissures
tazarotene		True	2.518447	Not found	False	[]		skin lesion
tazarotene		True	2.1797700000000004	Not found	False	[]		skin necrosis
tazarotene		True	2.1797700000000004	Not found	False	[]		skin swelling
tazarotene		True	8.58672	Not found	False	[]		skin tightness
tazarotene		True	3.77633	Not found	False	[]		skin warm
tazarotene		True	2.951864	Not found	False	[]		swelling face
tazarotene		True	4.94963	Not found	False	[]		rash erythematous
tazarotene		True	2.518447	Not found	False	[]		rash papular
tazarotene		True	1.227104	Not found	False	[]		pruritus generalised
tazarotene		True	1.669235	Not found	False	[]		rash pruritic
tazarotene		True	4.38978	Not found	False	[]		rash macular
tazarotene		True	28.84644	Not found	False	[]		skin hypopigmentation
tazarotene		True	1.38314	Not found	False	[]		pigmentation disorder
tazarotene		True	7.729977	Not found	False	[]		skin ulcer
tazarotene		True	2.490182	Not found	False	[]		alopecia
tazarotene		True	18.77633	Not found	False	[]		nail discolouration
tazarotene		True	3.77633	Not found	False	[]		nail disorder
tazarotene		True	3.77633	Not found	False	[]		onychomadesis
tazarotene		True	3.77633	Not found	False	[]		hair colour changes
tazarotene		True	3.77633	Not found	False	[]		hair growth abnormal
tazarotene		True	5.755242	Not found	False	[]		rosacea
tazarotene		True	8.58672	Not found	False	[]		seborrhoea
tazarotene		True	2.770629	Not found	False	[]		off label use
tazarotene		True	8.58672	Not found	False	[]		aortic aneurysm
tazarotene		True	8.58672	Not found	False	[]		aortic dissection
tazarotene		True	3.77633	Not found	False	[]		infarction
tazarotene		True	8.58672	Not found	False	[]		raynaud's phenomenon
tazarotene		True	3.77633	Not found	False	[]		hypovolaemic shock
tazarotene		True	1.38314	Not found	False	[]		orthostatic hypotension
tazarotene		True	3.77633	Not found	False	[]		embolism venous
tazarotene		True	1.057009	Not found	False	[]		deep vein thrombosis
tazarotene		True	3.77633	Not found	False	[]		jugular vein thrombosis
tazarotene		True	19.135495	Not found	False	[]		thrombophlebitis superficial
tazarotene		True	3.77633	Not found	False	[]		vena cava thrombosis
tazarotene		True	8.58672	Not found	False	[]		peripheral vascular disorder
tazarotene		True	8.58672	Not found	False	[]		aortic arteriosclerosis
tazarotene		True	3.77633	Not found	False	[]		large intestine polyp
tazarotene		True	8.58672	Not found	False	[]		ear swelling
tazarotene		True	1.38314	Not found	False	[]		candida infection
tazarotene		True	3.77633	Not found	False	[]		intentional product misuse
indocyanine green		True	9.019149	Not found	False	[]		cardiac arrest
indocyanine green		True	8.59926	Not found	False	[]		ascites
indocyanine green		True	8.59926	Not found	False	[]		blindness
indocyanine green		True	9.019149	Not found	False	[]		visual acuity reduced
indocyanine green		True	3.79084	Not found	False	[]		throat irritation
indocyanine green		True	2.19517	Not found	False	[]		chills
indocyanine green		True	9.019149	Not found	False	[]		condition aggravated
indocyanine green		True	3.79084	Not found	False	[]		general physical health deterioration
indocyanine green		True	8.59926	Not found	False	[]		influenza like illness
indocyanine green		True	1.39906	Not found	False	[]		unevaluable event
indocyanine green		True	4.042481	Not found	False	[]		pain
indocyanine green		True	8.59926	Not found	False	[]		liver disorder
indocyanine green		True	6.761486	Not found	False	[]		hypersensitivity
indocyanine green		True	8.59926	Not found	False	[]		stevens-johnson syndrome
indocyanine green		True	6.761486	Not found	False	[]		drug hypersensitivity
indocyanine green		True	14.108147	Not found	False	[]		anaphylactic reaction
indocyanine green		True	8.59926	Not found	False	[]		cellulitis
indocyanine green		True	2.19517	Not found	False	[]		injury
indocyanine green		True	18.79084	Not found	False	[]		medication error
indocyanine green		True	3.79084	Not found	False	[]		insomnia
indocyanine green		True	2.19517	Not found	False	[]		anxiety
indocyanine green		True	8.59926	Not found	False	[]		stress
indocyanine green		True	8.59926	Not found	False	[]		fear
indocyanine green		True	4.156158	Not found	False	[]		depression
indocyanine green		True	2.19517	Not found	False	[]		renal impairment
indocyanine green		True	1.39906	Not found	False	[]		erythema
indocyanine green		True	9.320243	Not found	False	[]		off label use
indocyanine green		True	8.59926	Not found	False	[]		toxicity to various agents
peruvian balsam		True	8.642479999999999					periodontitis
peruvian balsam		True	1.4546					gastrooesophageal reflux disease
peruvian balsam		True	2.24881					oral candidiasis
peruvian balsam		True	2.24881					fatigue
peruvian balsam		True	8.642479999999999					inflammation
peruvian balsam		True	2.24881					liver disorder
peruvian balsam		True	3.84118					confusional state
peruvian balsam		True	8.642479999999999					agitation
peruvian balsam		True	3.84118					renal impairment
peruvian balsam		True	3.84118					proteinuria
peruvian balsam		True	8.642479999999999					tubulointerstitial nephritis
peruvian balsam		True	1.4546					pulmonary embolism
peruvian balsam		True	3.84118					pruritus
peruvian balsam		True	9.081927					rash
reserpine		True	1.379914	Not found	False	[]		anaemia
reserpine		True	8.59127	Not found	False	[]		bone marrow failure
reserpine		True	1.38892	Not found	False	[]		pancytopenia
reserpine		True	8.59127	Not found	False	[]		plasma cell myeloma
reserpine		True	8.59127	Not found	False	[]		neutropenic sepsis
reserpine		True	8.59127	Not found	False	[]		bundle branch block right
reserpine		True	4.142966	Not found	False	[]		sinus tachycardia
reserpine		True	8.59127	Not found	False	[]		supraventricular tachycardia
reserpine		True	1.2354690000000002	Not found	False	[]		cardiac arrest
reserpine		True	4.142966	Not found	False	[]		ventricular extrasystoles
reserpine		True	28.85203	Not found	False	[]		hypertensive heart disease
reserpine		True	9.007777	Not found	False	[]		haemoptysis
reserpine		True	3.7816	Not found	False	[]		mitral valve incompetence
reserpine		True	18.7816	Not found	False	[]		myocardial ischaemia
reserpine		True	2.087935	Not found	False	[]		oedema peripheral
reserpine		True	2.18536	Not found	False	[]		cardiac failure
reserpine		True	3.7816	Not found	False	[]		diastolic dysfunction
reserpine		True	8.59127	Not found	False	[]		dilatation atrial
reserpine		True	8.59127	Not found	False	[]		dilatation ventricular
reserpine		True	8.59127	Not found	False	[]		left atrial dilatation
reserpine		True	18.7816	Not found	False	[]		ventricular hypertrophy
reserpine		True	2.18536	Not found	False	[]		hypoacusis
reserpine		True	2.18536	Not found	False	[]		tinnitus
reserpine		True	1.38892	Not found	False	[]		vertigo
reserpine		True	1.450457	Not found	False	[]		diabetes mellitus
reserpine		True	5.280389	Not found	False	[]		hyperglycaemia
reserpine		True	8.59127	Not found	False	[]		hyperparathyroidism
reserpine		True	8.59127	Not found	False	[]		hypothyroidism
reserpine		True	5.762325	Not found	False	[]		type 2 diabetes mellitus
reserpine		True	8.59127	Not found	False	[]		eye disorder
reserpine		True	8.59127	Not found	False	[]		eye movement disorder
reserpine		True	8.59127	Not found	False	[]		nystagmus
reserpine		True	1.719291	Not found	False	[]		vision blurred
reserpine		True	2.18536	Not found	False	[]		visual impairment
reserpine		True	18.7816	Not found	False	[]		hiatus hernia
reserpine		True	8.59127	Not found	False	[]		inguinal hernia
reserpine		True	8.59127	Not found	False	[]		diverticulum intestinal
reserpine		True	2.18536	Not found	False	[]		rectal haemorrhage
reserpine		True	5.498828	Not found	False	[]		gastrointestinal haemorrhage
reserpine		True	3.7816	Not found	False	[]		haematemesis
reserpine		True	5.762325	Not found	False	[]		haematochezia
reserpine		True	9.007777	Not found	False	[]		melaena
reserpine		True	2.18536	Not found	False	[]		clostridium difficile colitis
reserpine		True	8.59127	Not found	False	[]		pseudomembranous colitis
reserpine		True	3.172651	Not found	False	[]		gastritis
reserpine		True	5.09999	Not found	False	[]		constipation
reserpine		True	4.142966	Not found	False	[]		dyspepsia
reserpine		True	1.379914	Not found	False	[]		abdominal pain
reserpine		True	3.7816	Not found	False	[]		bruxism
reserpine		True	11.407401	Not found	False	[]		dysphagia
reserpine		True	8.59127	Not found	False	[]		mastication disorder
reserpine		True	8.59127	Not found	False	[]		pelvic pain
reserpine		True	8.59127	Not found	False	[]		peptic ulcer
reserpine		True	2.18536	Not found	False	[]		haemorrhoids
reserpine		True	8.59127	Not found	False	[]		oral disorder
reserpine		True	8.59127	Not found	False	[]		peritonitis
reserpine		True	8.59127	Not found	False	[]		abdominal adhesions
reserpine		True	14.095655	Not found	False	[]		dry mouth
reserpine		True	8.59127	Not found	False	[]		neuroleptic malignant syndrome
reserpine		True	1.955016	Not found	False	[]		pyrexia
reserpine		True	1.098003	Found	False	[]	weakness	asthenia
reserpine		True	1.724137	Found	False	[]	fatigue	fatigue
reserpine		True	3.172651	Not found	False	[]		lethargy
reserpine		True	1.258283	Not found	False	[]		gait disturbance
reserpine		True	8.59127	Not found	False	[]		deformity
reserpine		True	18.7816	Not found	False	[]		disease progression
reserpine		True	1.38892	Not found	False	[]		multiple organ dysfunction syndrome
reserpine		True	2.18536	Not found	False	[]		swelling
reserpine		True	1.38892	Not found	False	[]		discomfort
reserpine		True	5.762325	Not found	False	[]		gallbladder disorder
reserpine		True	8.59127	Not found	False	[]		acute hepatic failure
reserpine		True	3.7816	Not found	False	[]		hypersensitivity
reserpine		True	2.18536	Not found	False	[]		staphylococcal infection
reserpine		True	8.59127	Not found	False	[]		osteomyelitis
reserpine		True	8.59127	Not found	False	[]		pneumonia
reserpine		True	8.59127	Not found	False	[]		septic shock
reserpine		True	1.38892	Not found	False	[]		nasopharyngitis
reserpine		True	1.38892	Not found	False	[]		sinusitis
reserpine		True	3.7816	Not found	False	[]		herpes zoster
reserpine		True	8.59127	Not found	False	[]		compression fracture
reserpine		True	1.38892	Not found	False	[]		joint injury
reserpine		True	8.59127	Not found	False	[]		patella fracture
reserpine		True	8.59127	Not found	False	[]		humerus fracture
reserpine		True	8.59127	Not found	False	[]		concussion
reserpine		True	8.59127	Not found	False	[]		skin abrasion
reserpine		True	1.008076	Not found	False	[]		fall
reserpine		True	8.59127	Not found	False	[]		multiple injuries
reserpine		True	1.38892	Not found	False	[]		road traffic accident
reserpine		True	3.7816	Not found	False	[]		head injury
reserpine		True	8.59127	Not found	False	[]		blood blister
reserpine		True	8.59127	Not found	False	[]		seroma
reserpine		True	1.450457	Not found	False	[]		hyperkalaemia
reserpine		True	1.719291	Not found	False	[]		hypokalaemia
reserpine		True	1.2354690000000002	Not found	False	[]		hyponatraemia
reserpine		True	3.7816	Not found	False	[]		pain in jaw
reserpine		True	2.18536	Not found	False	[]		osteoarthritis
reserpine		True	8.59127	Not found	False	[]		spinal osteoarthritis
reserpine		True	1.450457	Not found	False	[]		muscle spasms
reserpine		True	8.59127	Not found	False	[]		hypotonia
reserpine		True	1.2354690000000002	Not found	False	[]		muscular weakness
reserpine		True	8.59127	Not found	False	[]		foot deformity
reserpine		True	8.59127	Not found	False	[]		intervertebral disc degeneration
reserpine		True	3.7816	Not found	False	[]		scoliosis
reserpine		True	5.280389	Not found	False	[]		neck pain
reserpine		True	2.18536	Not found	False	[]		musculoskeletal stiffness
reserpine		True	5.762325	Not found	False	[]		posture abnormal
reserpine		True	8.59127	Not found	False	[]		breast cancer female
reserpine		True	3.7816	Not found	False	[]		renal cyst
reserpine		True	8.59127	Not found	False	[]		uterine leiomyoma
reserpine		True	2.18536	Not found	False	[]		ischaemic stroke
reserpine		True	8.59127	Not found	False	[]		lacunar infarction
reserpine		True	2.18536	Not found	False	[]		multiple sclerosis relapse
reserpine		True	3.7816	Not found	False	[]		migraine
reserpine		True	1.38892	Not found	False	[]		dementia
reserpine		True	1.38892	Not found	False	[]		amnesia
reserpine		True	5.280389	Not found	False	[]		disturbance in attention
reserpine		True	8.59127	Not found	False	[]		akathisia
reserpine		True	3.7816	Not found	False	[]		clumsiness
reserpine		True	4.303935	Not found	False	[]		dyskinesia
reserpine		True	5.762325	Not found	False	[]		movement disorder
reserpine		True	38.88892	Not found	False	[]		dystonia
reserpine		True	9.007777	Not found	False	[]		hemiparesis
reserpine		True	2.18536	Not found	False	[]		parkinson's disease
reserpine		True	3.856547	Not found	False	[]		tremor
reserpine		True	1.379914	Not found	False	[]		confusional state
reserpine		True	5.762325	Not found	False	[]		sedation
reserpine		True	5.762325	Not found	False	[]		nervous system disorder
reserpine		True	3.7816	Not found	False	[]		restlessness
reserpine		True	1.38892	Not found	False	[]		burning sensation
reserpine		True	2.065077	Not found	False	[]		paraesthesia
reserpine		True	3.7816	Not found	False	[]		neuralgia
reserpine		True	2.18536	Not found	False	[]		sensory disturbance
reserpine		True	3.172651	Not found	False	[]		speech disorder
reserpine		True	1.38892	Not found	False	[]		neuropathy peripheral
reserpine		True	3.7816	Not found	False	[]		middle insomnia
reserpine		True	1.955016	Found	False	[]	depression	depression
reserpine		True	8.59127	Not found	False	[]		hallucination, visual
reserpine		True	9.007777	Not found	False	[]		emotional disorder
reserpine		True	3.7816	Not found	False	[]		paranoia
reserpine		True	3.7816	Not found	False	[]		mental disorder
reserpine		True	3.7816	Not found	False	[]		mental status changes
reserpine		True	1.38892	Not found	False	[]		intentional product misuse
reserpine		True	18.7816	Not found	False	[]		pollakiuria
reserpine		True	18.7816	Not found	False	[]		urinary hesitation
reserpine		True	2.18536	Not found	False	[]		urinary retention
reserpine		True	1.38892	Not found	False	[]		chromaturia
reserpine		True	8.59127	Not found	False	[]		urine odour abnormal
reserpine		True	2.18536	Not found	False	[]		pneumonia aspiration
reserpine		True	1.38892	Not found	False	[]		atelectasis
reserpine		True	1.38892	Not found	False	[]		lung infiltration
reserpine		True	8.59127	Not found	False	[]		restrictive pulmonary disease
reserpine		True	3.7816	Not found	False	[]		respiratory arrest
reserpine		True	2.353594	Not found	False	[]		cough
reserpine		True	3.7816	Not found	False	[]		choking
reserpine		True	8.59127	Not found	False	[]		skin discolouration
reserpine		True	2.065077	Not found	False	[]		off label use
reserpine		True	8.59127	Not found	False	[]		vasospasm
reserpine		True	9.007777	Not found	False	[]		blood pressure fluctuation
reserpine		True	8.59127	Not found	False	[]		blood pressure inadequately controlled
reserpine		True	6.154533	Found	False	[]	hypotension	hypotension
reserpine		True	3.172651	Not found	False	[]		orthostatic hypotension
reserpine		True	2.526377	Not found	False	[]		deep vein thrombosis
reserpine		True	9.007777	Not found	False	[]		hypertensive crisis
telaprevir		True	1.4845925	Found	False	['common']	anemia	anaemia
telaprevir		True	1.462222	Not found	False	[]		aplastic anaemia
telaprevir		True	2.341747	Not found	False	[]		factor v deficiency
telaprevir		True	1.231666	Not found	False	[]		haemophagocytic lymphohistiocytosis
telaprevir		True	8.5858	Not found	False	[]		lymph node abscess
telaprevir		True	13.2015513	Not found	False	[]		drug reaction with eosinophilia and systemic symptoms
telaprevir		True	3.020358	Not found	False	[]		eosinophilia
telaprevir		True	1.0602764	Not found	False	[]		dyspnoea exertional
telaprevir		True	1.225427	Not found	False	[]		aortic valve stenosis
telaprevir		True	2.516856	Not found	False	[]		mitral valve stenosis
telaprevir		True	3.163362	Not found	False	[]		patent ductus arteriosus
telaprevir		True	2.17865	Not found	False	[]		coronary artery dissection
telaprevir		True	14.087149	Not found	False	[]		myocardial fibrosis
telaprevir		True	3.77527	Not found	False	[]		arteriovenous malformation
telaprevir		True	28.84532	Not found	False	[]		epidermolysis
telaprevir		True	1.770925	Not found	False	[]		auricular swelling
telaprevir		True	8.5858	Not found	False	[]		ear deformity acquired
telaprevir		True	1.38198	Not found	False	[]		cushingoid
telaprevir		True	1.163401	Not found	False	[]		adrenal insufficiency
telaprevir		True	8.5858	Not found	False	[]		diabetic foot
telaprevir		True	1.4405070000000002	Not found	False	[]		diabetic hyperglycaemic coma
telaprevir		True	3.77527	Not found	False	[]		dysfunctional uterine bleeding
telaprevir		True	8.5858	Not found	False	[]		conjunctival disorder
telaprevir		True	8.5858	Not found	False	[]		corneal abrasion
telaprevir		True	18.77527	Not found	False	[]		corneal opacity
telaprevir		True	18.77527	Not found	False	[]		growth of eyelashes
telaprevir		True	8.5858	Not found	False	[]		corneal graft rejection
telaprevir		True	1.006584	Not found	False	[]		dry eye
telaprevir		True	1.078861	Not found	False	[]		lacrimation increased
telaprevir		True	1.0073341	Not found	False	[]		eye pain
telaprevir		True	1.35025	Not found	False	[]		eye swelling
telaprevir		True	3.271324	Not found	False	[]		eyelid pain
telaprevir		True	4.121868	Not found	False	[]		optic nerve sheath haemorrhage
telaprevir		True	1.403209	Not found	False	[]		conjunctivitis
telaprevir		True	1.38198	Not found	False	[]		dacryocystitis
telaprevir		True	2.075959	Not found	False	[]		eyelid margin crusting
telaprevir		True	1.964589	Not found	False	[]		hordeolum
telaprevir		True	1.072763	Not found	False	[]		eye discharge
telaprevir		True	1.367573	Not found	False	[]		eye infection bacterial
telaprevir		True	1.3011359999999998	Not found	False	[]		eye irritation
telaprevir		True	1.257432	Not found	False	[]		eye pruritus
telaprevir		True	1.42026	Not found	False	[]		ocular hyperaemia
telaprevir		True	1.000557	Not found	False	[]		periorbital oedema
telaprevir		True	28.84532	Not found	False	[]		eye burns
telaprevir		True	1.669482	Not found	False	[]		miosis
telaprevir		True	8.5858	Not found	False	[]		contact lens intolerance
telaprevir		True	1.489511	Not found	False	[]		foreign body sensation in eyes
telaprevir		True	1.518299	Not found	False	[]		photophobia
telaprevir		True	8.5858	Not found	False	[]		retinal pigmentation
telaprevir		True	8.5858	Not found	False	[]		horner's syndrome
telaprevir		True	1.6857025	Not found	False	[]		retinopathy
telaprevir		True	3.77527	Not found	False	[]		amblyopia
telaprevir		True	3.77527	Not found	False	[]		cyanopsia
telaprevir		True	2.17865	Not found	False	[]		abdominal wall haematoma
telaprevir		True	2.501013	Not found	False	[]		anal fissure
telaprevir		True	21.803206000000003	Not found	False	[]		anorectal disorder
telaprevir		True	5.7284500000000005	Not found	False	[]		rectal fissure
telaprevir		True	1.2746559999999998	Not found	False	[]		rectal prolapse
telaprevir		True	7.370941999999999	Not found	False	[]		dyschezia
telaprevir		True	18.736937	Not found	False	[]		proctalgia
telaprevir		True	80.3719375	Not found	False	[]		anal pruritus
telaprevir		True	75.08455599999999	Not found	False	[]		anorectal discomfort
telaprevir		True	2.777913	Not found	False	[]		rectal discharge
telaprevir		True	1.384429	Not found	False	[]		rectal tenesmus
telaprevir		True	3.77527	Not found	False	[]		colon adenoma
telaprevir		True	9.367573	Not found	False	[]		gingival discolouration
telaprevir		True	1.359248	Not found	False	[]		gingival abscess
telaprevir		True	1.315833	Not found	False	[]		gingival pain
telaprevir		True	1.3529273	Not found	False	[]		pancreatitis acute
telaprevir		True	1.592083	Not found	False	[]		anal fistula
telaprevir		True	8.5858	Not found	False	[]		pancreatic fistula
telaprevir		True	7.31691	Not found	False	[]		anal haemorrhage
telaprevir		True	3.0150101	Not found	False	[]		rectal haemorrhage
telaprevir		True	2.0614705	Not found	False	[]		haematochezia
telaprevir		True	3.442654	Not found	False	[]		anal abscess
telaprevir		True	8.5858	Not found	False	[]		anorectal infection
telaprevir		True	1.586004	Not found	False	[]		rectal abscess
telaprevir		True	78.93936	Not found	False	[]		gastroenteritis norovirus
telaprevir		True	9.000018	Not found	False	[]		gastroenteritis staphylococcal
telaprevir		True	1.08427	Not found	False	[]		abdominal abscess
telaprevir		True	1.197427	Not found	False	[]		diarrhoea infectious
telaprevir		True	38.88198	Not found	False	[]		gastrointestinal viral infection
telaprevir		True	8.5858	Not found	False	[]		strongyloidiasis
telaprevir		True	4.133995	Not found	False	[]		colitis microscopic
telaprevir		True	4.195158	Not found	False	[]		proctitis
telaprevir		True	1.5332522	Not found	False	[]		diarrhoea
telaprevir		True	1.3285888	Not found	False	[]		constipation
telaprevir		True	6.107605	Not found	False	[]		frequent bowel movements
telaprevir		True	1.0247032	Not found	False	[]		dyspepsia
telaprevir		True	3.516991	Not found	False	[]		faecaloma
telaprevir		True	1.074729	Not found	False	[]		faeces discoloured
telaprevir		True	8.293320999999999	Not found	False	[]		faeces hard
telaprevir		True	1.063233	Not found	False	[]		faeces pale
telaprevir		True	1.061517	Not found	False	[]		mucous stools
telaprevir		True	1.1636655	Not found	False	[]		abdominal discomfort
telaprevir		True	1.352041	Not found	False	[]		breath odour
telaprevir		True	1.099972	Not found	False	[]		hiccups
telaprevir		True	1.5913663	Not found	False	[]		nausea
telaprevir		True	1.1607154	Not found	False	[]		vomiting
telaprevir		True	8.5858	Not found	False	[]		anal stenosis
telaprevir		True	8.5858	Not found	False	[]		obstruction gastric
telaprevir		True	8.5858	Not found	False	[]		intussusception
telaprevir		True	2.689636	Not found	False	[]		anal ulcer
telaprevir		True	78.93936	Not found	False	[]		rectal ulcer
telaprevir		True	9.000018	Not found	False	[]		gastrointestinal erosion
telaprevir		True	8.5858	Not found	False	[]		peptic ulcer haemorrhage
telaprevir		True	2.394269	Not found	False	[]		gastrointestinal necrosis
telaprevir		True	7.703693	Not found	False	[]		haemorrhoidal haemorrhage
telaprevir		True	11.9480524	Not found	False	[]		haemorrhoids
telaprevir		True	1.049497	Not found	False	[]		lactose intolerance
telaprevir		True	1.3202569999999998	Not found	False	[]		lip blister
telaprevir		True	1.367573	Not found	False	[]		lip oedema
telaprevir		True	1.0075029999999998	Not found	False	[]		lip swelling
telaprevir		True	1.168318	Not found	False	[]		oral disorder
telaprevir		True	1.126642	Not found	False	[]		abscess oral
telaprevir		True	2.023555	Not found	False	[]		oral candidiasis
telaprevir		True	1.35232	Not found	False	[]		oral herpes
telaprevir		True	3.3199490000000003	Not found	False	[]		oropharyngeal candidiasis
telaprevir		True	1.1620657	Not found	False	[]		oral pain
telaprevir		True	1.049497	Not found	False	[]		oral discharge
telaprevir		True	1.245876	Not found	False	[]		oral mucosal discolouration
telaprevir		True	1.922457	Not found	False	[]		oral mucosal erythema
telaprevir		True	1.062244	Not found	False	[]		oropharyngeal discomfort
telaprevir		True	1.769817	Not found	False	[]		oedema mouth
telaprevir		True	1.3495368	Not found	False	[]		mouth ulceration
telaprevir		True	1.510139	Not found	False	[]		oral mucosa erosion
telaprevir		True	1.1392836	Not found	False	[]		stomatitis
telaprevir		True	1.4405070000000002	Not found	False	[]		saliva discolouration
telaprevir		True	1.591771	Not found	False	[]		plicated tongue
telaprevir		True	1.1322329999999998	Not found	False	[]		tongue ulceration
telaprevir		True	1.050336	Not found	False	[]		swollen tongue
telaprevir		True	3.035248	Not found	False	[]		tongue blistering
telaprevir		True	1.239943	Not found	False	[]		tongue coated
telaprevir		True	1.117124	Not found	False	[]		tongue discolouration
telaprevir		True	1.269599	Not found	False	[]		tongue dry
telaprevir		True	1.138515	Not found	False	[]		tongue exfoliation
telaprevir		True	18.77527	Not found	False	[]		haemorrhoids thrombosed
telaprevir		True	3.77527	Not found	False	[]		administration site pain
telaprevir		True	1.38198	Not found	False	[]		application site erosion
telaprevir		True	3.77527	Not found	False	[]		implant site infection
telaprevir		True	2.17865	Not found	False	[]		infusion site rash
telaprevir		True	1.6205130000000003	Not found	False	[]		injection site dryness
telaprevir		True	1.4405070000000002	Not found	False	[]		injection site exfoliation
telaprevir		True	1.081653	Not found	False	[]		injection site macule
telaprevir		True	1.1842942	Not found	False	[]		injection site rash
telaprevir		True	4.915851	Not found	False	[]		febrile infection
telaprevir		True	1.4288413	Not found	False	[]		fatigue
telaprevir		True	1.8936889	Not found	False	[]		lethargy
telaprevir		True	1.19696	Not found	False	[]		listless
telaprevir		True	1.1123357	Not found	False	[]		chills
telaprevir		True	1.628721	Not found	False	[]		feeling of body temperature change
telaprevir		True	2.22031	Not found	False	[]		sensation of foreign body
telaprevir		True	8.5858	Not found	False	[]		hypohidrosis
telaprevir		True	1.1971307	Not found	False	[]		influenza like illness
telaprevir		True	1.6637144	Not found	False	[]		swelling
telaprevir		True	3.77527	Not found	False	[]		pre-existing condition improved
telaprevir		True	1.099972	Not found	False	[]		xerosis
telaprevir		True	1.247148	Not found	False	[]		systemic inflammatory response syndrome
telaprevir		True	8.5858	Not found	False	[]		burning sensation mucosal
telaprevir		True	18.77527	Not found	False	[]		enanthema
telaprevir		True	8.5858	Not found	False	[]		mucosa vesicle
telaprevir		True	2.043604	Not found	False	[]		mucosal disorder
telaprevir		True	2.0398280000000004	Not found	False	[]		face oedema
telaprevir		True	1.558651	Not found	False	[]		virologic failure
telaprevir		True	2.516856	Not found	False	[]		hepatopulmonary syndrome
telaprevir		True	58.91989	Not found	False	[]		hepatic amoebiasis
telaprevir		True	8.5858	Not found	False	[]		hepatitis a
telaprevir		True	7.854299	Not found	False	[]		erythema multiforme
telaprevir		True	1.026071	Not found	False	[]		panniculitis
telaprevir		True	2.892631	Found	False	[]	skin reaction	skin reaction
telaprevir		True	3.493357	Not found	False	[]		stevens-johnson syndrome
telaprevir		True	1.207011	Not found	False	[]		dermatitis exfoliative
telaprevir		True	7.2153782	Not found	False	[]		drug eruption
telaprevir		True	1.881035	Not found	False	[]		toxic epidermal necrolysis
telaprevir		True	4.4306410000000005	Not found	False	[]		toxic skin eruption
telaprevir		True	1.181555	Not found	False	[]		dermatitis atopic
telaprevir		True	1.2927431	Not found	False	[]		urticaria
telaprevir		True	8.5858	Not found	False	[]		systemic lupus erythematosus rash
telaprevir		True	18.77527	Not found	False	[]		temporal arteritis
telaprevir		True	1.245876	Not found	False	[]		nosocomial infection
telaprevir		True	1.506679	Not found	False	[]		pharyngitis bacterial
telaprevir		True	2.816967	Not found	False	[]		urinary tract infection bacterial
telaprevir		True	2.209692	Not found	False	[]		escherichia bacteraemia
telaprevir		True	1.0488719999999998	Not found	False	[]		escherichia urinary tract infection
telaprevir		True	5.836162	Not found	False	[]		pneumonia legionella
telaprevir		True	1.225427	Not found	False	[]		listeriosis
telaprevir		True	2.290225	Not found	False	[]		proteus infection
telaprevir		True	1.38198	Not found	False	[]		staphylococcal osteomyelitis
telaprevir		True	6.021201	Not found	False	[]		wound infection staphylococcal
telaprevir		True	1.239943	Not found	False	[]		pneumococcal bacteraemia
telaprevir		True	1.4405070000000002	Not found	False	[]		candida sepsis
telaprevir		True	2.50518	Not found	False	[]		vulvovaginal candidiasis
telaprevir		True	1.717283	Not found	False	[]		fungal skin infection
telaprevir		True	4.133995	Not found	False	[]		bursitis infective
telaprevir		True	1.063246	Not found	False	[]		lower respiratory tract infection
telaprevir		True	2.756011	Not found	False	[]		fungal sepsis
telaprevir		True	3.77527	Not found	False	[]		post procedural sepsis
telaprevir		True	15.936428	Not found	False	[]		pulmonary sepsis
telaprevir		True	3.595671	Not found	False	[]		carbuncle
telaprevir		True	2.560467	Not found	False	[]		dermatitis infected
telaprevir		True	5.087536	Not found	False	[]		eczema infected
telaprevir		True	4.852965	Not found	False	[]		impetigo
telaprevir		True	2.41954	Not found	False	[]		rash pustular
telaprevir		True	1.7972539999999997	Not found	False	[]		soft tissue infection
telaprevir		True	5.753819	Not found	False	[]		chronic sinusitis
telaprevir		True	2.055379	Not found	False	[]		peritonsillar abscess
telaprevir		True	1.0353020000000002	Not found	False	[]		pyelonephritis
telaprevir		True	2.170732	Not found	False	[]		pyelonephritis acute
telaprevir		True	1.770925	Not found	False	[]		genital herpes
telaprevir		True	8.5858	Not found	False	[]		bacterial vaginosis
telaprevir		True	5.753819	Not found	False	[]		osteoporotic fracture
telaprevir		True	1.38198	Not found	False	[]		patella fracture
telaprevir		True	38.88198	Not found	False	[]		chemical burn of skin
telaprevir		True	10.842705	Not found	False	[]		acute generalised exanthematous pustulosis
telaprevir		True	6.651586	Not found	False	[]		skin toxicity
telaprevir		True	1.38198	Not found	False	[]		ligament rupture
telaprevir		True	3.163362	Not found	False	[]		muscle rupture
telaprevir		True	3.77527	Not found	False	[]		electric shock
telaprevir		True	1.8744391	Not found	False	[]		blister
telaprevir		True	3.77527	Not found	False	[]		radiation skin injury
telaprevir		True	1.080391	Not found	False	[]		sunburn
telaprevir		True	1.8378927	Not found	False	[]		product dose omission
telaprevir		True	2.7126249	Not found	False	[]		inappropriate schedule of product administration
telaprevir		True	1.5229399	Not found	False	[]		incorrect dose administered
telaprevir		True	4.561656	Not found	False	[]		incorrect product administration duration
telaprevir		True	28.84532	Not found	False	[]		incorrect product dosage form administered
telaprevir		True	5.087536	Not found	False	[]		procedural site reaction
telaprevir		True	1.531107	Not found	False	[]		decreased appetite
telaprevir		True	3.77527	Not found	False	[]		abnormal weight gain
telaprevir		True	2.516856	Not found	False	[]		catabolic state
telaprevir		True	3.0678430000000003	Not found	False	[]		hyperamylasaemia
telaprevir		True	2.341747	Not found	False	[]		hypercatabolism
telaprevir		True	14.087149	Not found	False	[]		hypercreatininaemia
telaprevir		True	1.036811	Not found	False	[]		gout
telaprevir		True	7.999608999999999	Not found	False	[]		hyperuricaemia
telaprevir		True	1.225427	Not found	False	[]		bone infarction
telaprevir		True	3.271324	Not found	False	[]		haemophilic arthropathy
telaprevir		True	8.5858	Not found	False	[]		myokymia
telaprevir		True	8.5858	Not found	False	[]		dactylitis
telaprevir		True	1.4405070000000002	Not found	False	[]		limb mass
telaprevir		True	8.5858	Not found	False	[]		bone cancer metastatic
telaprevir		True	28.84532	Not found	False	[]		acrochordon
telaprevir		True	3.163362	Not found	False	[]		malignant pleural effusion
telaprevir		True	1.38198	Not found	False	[]		brain neoplasm malignant
telaprevir		True	8.5858	Not found	False	[]		benign ovarian tumour
telaprevir		True	1.4405070000000002	Not found	False	[]		tonsil cancer
telaprevir		True	8.5858	Not found	False	[]		cerebellar ischaemia
telaprevir		True	8.5858	Not found	False	[]		embolic cerebral infarction
telaprevir		True	3.163362	Not found	False	[]		cluster headache
telaprevir		True	1.0108612	Not found	False	[]		headache
telaprevir		True	1.283878	Not found	False	[]		sinus headache
telaprevir		True	3.77527	Not found	False	[]		diaphragmatic paralysis
telaprevir		True	3.77527	Not found	False	[]		abulia
telaprevir		True	1.350298	Not found	False	[]		formication
telaprevir		True	3.264259	Not found	False	[]		skin burning sensation
telaprevir		True	1.709453	Not found	False	[]		mononeuropathy
telaprevir		True	1.709453	Not found	False	[]		peripheral motor neuropathy
telaprevir		True	1.4403119999999998	Not found	False	[]		abnormal dreams
telaprevir		True	1.38198	Not found	False	[]		abnormal sleep-related event
telaprevir		True	3.77527	Not found	False	[]		irregular sleep wake rhythm disorder
telaprevir		True	3.77527	Not found	False	[]		hypertonic bladder
telaprevir		True	2.17865	Not found	False	[]		breech presentation
telaprevir		True	1.245876	Not found	False	[]		fear of death
telaprevir		True	1.6061545	Not found	False	[]		depressed mood
telaprevir		True	2.150324	Not found	False	[]		hallucination, olfactory
telaprevir		True	2.290225	Not found	False	[]		eating disorder symptom
telaprevir		True	1.6243577	Not found	False	[]		mood swings
telaprevir		True	8.5858	Not found	False	[]		obsessive-compulsive personality disorder
telaprevir		True	8.5858	Not found	False	[]		neglect of personal appearance
telaprevir		True	9.000018	Not found	False	[]		male orgasmic disorder
telaprevir		True	3.408423	Not found	False	[]		disturbance in sexual arousal
telaprevir		True	2.055379	Not found	False	[]		somatic symptom disorder
telaprevir		True	44.218287	Not found	False	[]		urinary bladder haemorrhage
telaprevir		True	1.430162	Not found	False	[]		urinary tract disorder
telaprevir		True	2.3177269	Not found	False	[]		renal disorder
telaprevir		True	4.749589	Not found	False	[]		renal impairment
telaprevir		True	3.073023	Not found	False	[]		micturition frequency decreased
telaprevir		True	2.075959	Not found	False	[]		urine flow decreased
telaprevir		True	2.516856	Not found	False	[]		urinary tract pain
telaprevir		True	2.17865	Not found	False	[]		nephrocalcinosis
telaprevir		True	1.225427	Not found	False	[]		chronic kidney disease
telaprevir		True	9.000018	Not found	False	[]		nipple disorder
telaprevir		True	4.133995	Not found	False	[]		nipple pain
telaprevir		True	3.77527	Not found	False	[]		cervix disorder
telaprevir		True	8.5858	Not found	False	[]		vulvovaginal inflammation
telaprevir		True	2.055379	Not found	False	[]		balanoposthitis
telaprevir		True	4.448863	Not found	False	[]		postmenopausal haemorrhage
telaprevir		True	19.133995	Not found	False	[]		penile pain
telaprevir		True	3.77527	Not found	False	[]		penile size reduced
telaprevir		True	1.149305	Not found	False	[]		scrotal swelling
telaprevir		True	3.77527	Not found	False	[]		genital lesion
telaprevir		True	8.5858	Not found	False	[]		genital burning sensation
telaprevir		True	8.5858	Not found	False	[]		genital discomfort
telaprevir		True	3.923523	Not found	False	[]		genital rash
telaprevir		True	6.210274	Not found	False	[]		pruritus genital
telaprevir		True	10.911086	Not found	False	[]		haematospermia
telaprevir		True	8.5858	Not found	False	[]		vulval disorder
telaprevir		True	3.08161	Not found	False	[]		vulvovaginal burning sensation
telaprevir		True	1.081653	Not found	False	[]		vulvovaginal discomfort
telaprevir		True	6.792282	Not found	False	[]		vulvovaginal pruritus
telaprevir		True	1.131006	Not found	False	[]		asthmatic crisis
telaprevir		True	2.17865	Not found	False	[]		bronchial obstruction
telaprevir		True	8.5858	Not found	False	[]		bronchial irritation
telaprevir		True	18.77527	Not found	False	[]		bronchopneumopathy
telaprevir		True	18.77527	Not found	False	[]		respiratory tract irritation
telaprevir		True	1.040847	Not found	False	[]		nasal discomfort
telaprevir		True	5.753819	Not found	False	[]		stridor
telaprevir		True	1.256658	Not found	False	[]		nasal congestion
telaprevir		True	1.941015	Not found	False	[]		nasal disorder
telaprevir		True	5.087536	Not found	False	[]		xeroderma
telaprevir		True	2.7972530000000004	Not found	False	[]		skin hypertrophy
telaprevir		True	1.669482	Not found	False	[]		dermatosis
telaprevir		True	1.7309061	Not found	False	[]		dry skin
telaprevir		True	1.519569	Not found	False	[]		pain of skin
telaprevir		True	1.319716	Not found	False	[]		skin swelling
telaprevir		True	8.5858	Not found	False	[]		sticky skin
telaprevir		True	2.4410321	Not found	False	[]		swelling face
telaprevir		True	1.758332	Not found	False	[]		dermatitis
telaprevir		True	1.1712211	Not found	False	[]		eczema
telaprevir		True	4.121868	Not found	False	[]		eczema asteatotic
telaprevir		True	1.45231	Not found	False	[]		perivascular dermatitis
telaprevir		True	1.08427	Not found	False	[]		seborrhoeic dermatitis
telaprevir		True	3.224018	Not found	False	[]		skin irritation
telaprevir		True	1.5648095	Not found	False	[]		erythema
telaprevir		True	2.992596	Not found	False	[]		generalised erythema
telaprevir		True	3.757872	Not found	False	[]		rash erythematous
telaprevir		True	7.783587	Not found	False	[]		exfoliative rash
telaprevir		True	2.5325669	Not found	False	[]		skin exfoliation
telaprevir		True	5.05568	Not found	False	[]		rash papular
telaprevir		True	3.1748418000000003	Not found	False	[]		pruritus
telaprevir		True	4.206443	Not found	False	[]		pruritus generalised
telaprevir		True	4.3178324	Not found	False	[]		rash pruritic
telaprevir		True	1.693032	Not found	False	[]		dermatitis psoriasiform
telaprevir		True	3.77527	Not found	False	[]		erythrodermic psoriasis
telaprevir		True	3.596013	Found	False	['common']	rash	rash
telaprevir		True	6.158725100000001	Not found	False	[]		rash generalised
telaprevir		True	2.1080846	Not found	False	[]		rash macular
telaprevir		True	4.4615427	Not found	False	[]		rash maculo-papular
telaprevir		True	6.631032	Not found	False	[]		rash morbilliform
telaprevir		True	9.66248	Not found	False	[]		rash vesicular
telaprevir		True	1.188404	Not found	False	[]		dandruff
telaprevir		True	1.424175	Not found	False	[]		acne
telaprevir		True	15.067594	Not found	False	[]		miliaria
telaprevir		True	1.992715	Not found	False	[]		trichorrhexis
telaprevir		True	1.225427	Not found	False	[]		seborrhoea
telaprevir		True	2.7546021	Not found	False	[]		off label use
telaprevir		True	9.000018	Not found	False	[]		venous occlusion
telaprevir		True	5.087536	Not found	False	[]		eye colour change
telaprevir		True	1.709453	Not found	False	[]		gastrointestinal tract irritation
telaprevir		True	2.103971	Not found	False	[]		functional gastrointestinal disorder
telaprevir		True	3.067405	Not found	False	[]		oral mucosal blistering
telaprevir		True	8.5858	Not found	False	[]		chemical peritonitis
telaprevir		True	8.5858	Not found	False	[]		abscess sterile
telaprevir		True	3.060886	Not found	False	[]		skin sensitisation
telaprevir		True	34.198239	Not found	False	[]		substance-induced psychotic disorder
telaprevir		True	2.516856	Not found	False	[]		transfusion related complication
telaprevir		True	3.073023	Not found	False	[]		prerenal failure
telaprevir		True	18.77527	Not found	False	[]		vulvovaginal rash
telaprevir		True	1.070739	Not found	False	[]		upper-airway cough syndrome
telaprevir		True	3.77527	Not found	False	[]		peripheral nerve paresis
telaprevir		True	2.668735	Not found	False	[]		papule
telaprevir		True	4.006124	Not found	False	[]		neuropsychiatric syndrome
telaprevir		True	8.5858	Not found	False	[]		nail ridging
telaprevir		True	8.5858	Not found	False	[]		impaired reasoning
telaprevir		True	18.77527	Not found	False	[]		peripheral artery thrombosis
telaprevir		True	8.5858	Not found	False	[]		diastasis recti abdominis
telaprevir		True	8.5858	Not found	False	[]		lip squamous cell carcinoma
telaprevir		True	3.073023	Not found	False	[]		cholangiocarcinoma
telaprevir		True	6.343977	Not found	False	[]		clostridium difficile infection
telaprevir		True	1.225427	Not found	False	[]		ear swelling
telaprevir		True	1.0430890000000002	Not found	False	[]		pneumocystis jirovecii pneumonia
telaprevir		True	38.88198	Not found	False	[]		pneumocystis jirovecii infection
telaprevir		True	2.66669	Not found	False	[]		ophthalmic herpes simplex
telaprevir		True	3.163362	Not found	False	[]		aspergillus infection
telaprevir		True	1.777333	Not found	False	[]		faeces soft
bupropion		True	1.245864	Not found	False	[]		anaemia vitamin b12 deficiency
bupropion		True	3.77526	Not found	False	[]		vitamin c deficiency
bupropion		True	1.38198	Not found	False	[]		coagulation factor deficiency
bupropion		True	3.77526	Not found	False	[]		factor ii deficiency
bupropion		True	2.17864	Not found	False	[]		factor x deficiency
bupropion		True	8.58579	Not found	False	[]		haemophilia
bupropion		True	1.430829	Not found	False	[]		antiphospholipid syndrome
bupropion		True	1.883357	Not found	False	[]		bone marrow oedema
bupropion		True	1.440497	Not found	False	[]		hyperviscosity syndrome
bupropion		True	3.77526	Not found	False	[]		leukostasis syndrome
bupropion		True	1.138502	Not found	False	[]		mastocytosis
bupropion		True	1.225417	Not found	False	[]		metastases to bone marrow
bupropion		True	3.77526	Not found	False	[]		bone marrow tumour cell infiltration
bupropion		True	3.77526	Not found	False	[]		lymphatic system neoplasm
bupropion		True	1.13099	Not found	False	[]		marrow hyperplasia
bupropion		True	18.77526	Not found	False	[]		splenic neoplasm malignancy unspecified
bupropion		True	3.77526	Not found	False	[]		haemophagocytic lymphohistiocytosis
bupropion		True	1.245864	Not found	False	[]		myeloproliferative neoplasm
bupropion		True	3.77526	Not found	False	[]		sickle cell trait
bupropion		True	3.77526	Not found	False	[]		thalassaemia beta
bupropion		True	1.38198	Not found	False	[]		glucose-6-phosphate dehydrogenase deficiency
bupropion		True	8.58579	Not found	False	[]		blast cell crisis
bupropion		True	8.58579	Not found	False	[]		acute megakaryocytic leukaemia
bupropion		True	1.1183610000000002	Not found	False	[]		chronic myeloid leukaemia
bupropion		True	8.58579	Not found	False	[]		hodgkin's disease mixed cellularity stage unspecified
bupropion		True	3.77526	Not found	False	[]		b-cell lymphoma stage iv
bupropion		True	8.58579	Not found	False	[]		lymphoplasmacytoid lymphoma/immunocytoma
bupropion		True	8.58579	Not found	False	[]		mantle cell lymphoma recurrent
bupropion		True	1.6930150000000002	Not found	False	[]		cutaneous t-cell lymphoma
bupropion		True	6.736251	Not found	False	[]		non-hodgkin's lymphoma stage iii
bupropion		True	2.611838	Not found	False	[]		plasmacytoma
bupropion		True	2.755998	Not found	False	[]		hypergammaglobulinaemia benign monoclonal
bupropion		True	2.341735	Not found	False	[]		pickwickian syndrome
bupropion		True	1.381765	Not found	False	[]		polycythaemia
bupropion		True	2.516846	Not found	False	[]		erythropoiesis abnormal
bupropion		True	8.58579	Not found	False	[]		hyperchromasia
bupropion		True	1.489493	Not found	False	[]		hilar lymphadenopathy
bupropion		True	3.77526	Not found	False	[]		lymph node abscess
bupropion		True	2.516846	Not found	False	[]		lymph node calcification
bupropion		True	1.247124	Not found	False	[]		lymph node pain
bupropion		True	1.581744	Not found	False	[]		lymphadenitis
bupropion		True	9.183516	Not found	False	[]		lymphadenitis bacterial
bupropion		True	1.567719	Not found	False	[]		lymphadenopathy mediastinal
bupropion		True	1.056391	Not found	False	[]		lymphoedema
bupropion		True	5.75381	Not found	False	[]		paratracheal lymphadenopathy
bupropion		True	3.77526	Not found	False	[]		splenic infection
bupropion		True	1.225417	Not found	False	[]		splenic lesion
bupropion		True	1.38198	Not found	False	[]		splenitis
bupropion		True	5.67993	Not found	False	[]		plasmacytosis
bupropion		True	1.092238	Not found	False	[]		granulocytopenia
bupropion		True	5.75381	Not found	False	[]		pseudolymphoma
bupropion		True	4.006109	Not found	False	[]		bifascicular block
bupropion		True	1.268024	Not found	False	[]		bundle branch block
bupropion		True	3.843532	Not found	False	[]		agonal rhythm
bupropion		True	2.432453	Not found	False	[]		foetal arrhythmia
bupropion		True	1.512003	Not found	False	[]		nodal rhythm
bupropion		True	2.746839	Not found	False	[]		complication associated with device
bupropion		True	1.036423	Not found	False	[]		sinus arrhythmia
bupropion		True	1.8264259	Not found	False	[]		sinus tachycardia
bupropion		True	1.38198	Not found	False	[]		supraventricular tachyarrhythmia
bupropion		True	1.2163335	Not found	False	[]		cardiac arrest
bupropion		True	1.2265983	Not found	False	[]		cardio-respiratory arrest
bupropion		True	2.427667	Not found	False	[]		pulseless electrical activity
bupropion		True	1.213394	Not found	False	[]		ventricular extrasystoles
bupropion		True	1.2433881	Not found	False	[]		ventricular tachycardia
bupropion		True	2.925107	Not found	False	[]		atrial thrombosis
bupropion		True	3.163352	Not found	False	[]		cardiac perforation
bupropion		True	2.927328	Not found	False	[]		cardiotoxicity
bupropion		True	1.084531	Not found	False	[]		heart injury
bupropion		True	1.01859	Not found	False	[]		hypertensive heart disease
bupropion		True	1.0911110000000002	Not found	False	[]		dyspnoea exertional
bupropion		True	1.2203659999999998	Not found	False	[]		dyspnoea paroxysmal nocturnal
bupropion		True	1.318879	Not found	False	[]		orthopnoea
bupropion		True	2.17864	Not found	False	[]		metastases to heart
bupropion		True	1.5360239999999998	Not found	False	[]		aortic valve stenosis
bupropion		True	2.342107	Not found	False	[]		bicuspid aortic valve
bupropion		True	3.77526	Not found	False	[]		subvalvular aortic stenosis
bupropion		True	2.516846	Not found	False	[]		cardiac valve abscess
bupropion		True	4.133987	Not found	False	[]		congenital mitral valve stenosis
bupropion		True	1.0430770000000005	Not found	False	[]		congenital tricuspid valve atresia
bupropion		True	1.032909	Not found	False	[]		tricuspid valve incompetence
bupropion		True	1.38198	Not found	False	[]		tricuspid valve stenosis
bupropion		True	6.139643	Not found	False	[]		hypoplastic right heart syndrome
bupropion		True	2.055369	Not found	False	[]		right ventricle outflow tract obstruction
bupropion		True	4.4522960000000005	Not found	False	[]		anomalous pulmonary venous connection
bupropion		True	3.77526	Not found	False	[]		noonan syndrome
bupropion		True	1.166195	Not found	False	[]		arteriosclerosis coronary artery
bupropion		True	1.225417	Not found	False	[]		coronary artery aneurysm
bupropion		True	1.3098755	Not found	False	[]		coronary artery disease
bupropion		True	1.511787	Not found	False	[]		coronary artery restenosis
bupropion		True	1.709444	Not found	False	[]		coronary ostial stenosis
bupropion		True	1.0587318	Not found	False	[]		acute myocardial infarction
bupropion		True	1.184158	Not found	False	[]		angina unstable
bupropion		True	1.092287	Not found	False	[]		arteriospasm coronary
bupropion		True	2.359293	Not found	False	[]		silent myocardial infarction
bupropion		True	1.350507	Not found	False	[]		fluid overload
bupropion		True	5.75381	Not found	False	[]		cardiac failure high output
bupropion		True	1.422001	Not found	False	[]		cardiogenic shock
bupropion		True	2.17864	Not found	False	[]		cor pulmonale chronic
bupropion		True	2.17864	Not found	False	[]		cytotoxic cardiomyopathy
bupropion		True	1.139205	Not found	False	[]		ischaemic cardiomyopathy
bupropion		True	3.77526	Not found	False	[]		peripartum cardiomyopathy
bupropion		True	9.00001	Not found	False	[]		viral cardiomyopathy
bupropion		True	8.58579	Not found	False	[]		acquired cardiac septal defect
bupropion		True	1.239496	Not found	False	[]		diastolic dysfunction
bupropion		True	1.881454	Not found	False	[]		left atrial dilatation
bupropion		True	1.062226	Not found	False	[]		right atrial dilatation
bupropion		True	1.356092	Not found	False	[]		right ventricular hypertrophy
bupropion		True	1.245117	Not found	False	[]		ventricular dysfunction
bupropion		True	1.049487	Not found	False	[]		ventricular dyskinesia
bupropion		True	8.58579	Not found	False	[]		pericardial effusion malignant
bupropion		True	2.689619	Not found	False	[]		congenital aortic stenosis
bupropion		True	1.049487	Not found	False	[]		congenital coronary artery malformation
bupropion		True	1.061503	Not found	False	[]		congenital aortic anomaly
bupropion		True	3.40841	Not found	False	[]		vascular malformation
bupropion		True	3.77526	Not found	False	[]		malformation venous
bupropion		True	1.709444	Not found	False	[]		persistent left superior vena cava
bupropion		True	5.75381	Not found	False	[]		venous angioma of brain
bupropion		True	3.77526	Not found	False	[]		trisomy 15
bupropion		True	2.17864	Not found	False	[]		chromosomal deletion
bupropion		True	3.77526	Not found	False	[]		chromosomal mutation
bupropion		True	3.77526	Not found	False	[]		sex chromosome abnormality
bupropion		True	8.58579	Not found	False	[]		melas syndrome
bupropion		True	2.17864	Not found	False	[]		multiple endocrine neoplasia type 1
bupropion		True	2.17864	Not found	False	[]		eyelid ptosis congenital
bupropion		True	1.049487	Not found	False	[]		coloboma
bupropion		True	3.77526	Not found	False	[]		cryptophthalmos
bupropion		True	1.440497	Not found	False	[]		intestinal malrotation
bupropion		True	3.77526	Not found	False	[]		congenital infection
bupropion		True	1.38198	Not found	False	[]		homocystinaemia
bupropion		True	2.272275	Not found	False	[]		type v hyperlipidaemia
bupropion		True	1.197413	Not found	False	[]		porphyria
bupropion		True	1.0430770000000005	Not found	False	[]		porphyria non-acute
bupropion		True	1.38198	Not found	False	[]		hypotelorism of orbit
bupropion		True	8.58579	Not found	False	[]		femoral anteversion
bupropion		True	5.75381	Not found	False	[]		metatarsus primus varus
bupropion		True	8.58579	Not found	False	[]		tibial torsion
bupropion		True	2.516846	Not found	False	[]		scaphocephaly
bupropion		True	1.38198	Not found	False	[]		pectus carinatum
bupropion		True	9.00001	Not found	False	[]		multiple epiphyseal dysplasia
bupropion		True	1.035273	Not found	False	[]		osteogenesis imperfecta
bupropion		True	8.58579	Not found	False	[]		asphyxiating thoracic dystrophy
bupropion		True	3.073012	Not found	False	[]		hereditary motor and sensory neuropathy
bupropion		True	8.58579	Not found	False	[]		double ureter
bupropion		True	1.15871	Not found	False	[]		hydrocele
bupropion		True	8.58579	Not found	False	[]		congenital ectodermal dysplasia
bupropion		True	2.055369	Not found	False	[]		ichthyosis
bupropion		True	1.38198	Not found	False	[]		melkersson-rosenthal syndrome
bupropion		True	1.245864	Not found	False	[]		cytogenetic abnormality
bupropion		True	1.225417	Not found	False	[]		cholesteatoma
bupropion		True	3.77526	Not found	False	[]		cholesterol granuloma
bupropion		True	3.163352	Not found	False	[]		ear discomfort
bupropion		True	2.17864	Not found	False	[]		ear infection bacterial
bupropion		True	2.0136	Not found	False	[]		ear pruritus
bupropion		True	1.2768160000000002	Not found	False	[]		auricular swelling
bupropion		True	1.637269	Not found	False	[]		cerumen impaction
bupropion		True	2.17864	Not found	False	[]		ear canal stenosis
bupropion		True	3.77526	Not found	False	[]		external ear inflammation
bupropion		True	1.863238	Not found	False	[]		otitis externa
bupropion		True	2.430029	Not found	False	[]		deafness bilateral
bupropion		True	3.013106	Not found	False	[]		deafness transitory
bupropion		True	1.146767	Not found	False	[]		deafness unilateral
bupropion		True	8.58579	Not found	False	[]		neurosensory hypoacusis
bupropion		True	1.248118	Not found	False	[]		meniere's disease
bupropion		True	1.220294	Not found	False	[]		vestibular disorder
bupropion		True	1.017456	Not found	False	[]		labyrinthitis
bupropion		True	5.75381	Not found	False	[]		viral labyrinthitis
bupropion		True	1.858375	Not found	False	[]		vertigo positional
bupropion		True	1.138502	Not found	False	[]		vestibular neuronitis
bupropion		True	2.146476	Not found	False	[]		eustachian tube dysfunction
bupropion		True	1.4347759999999998	Not found	False	[]		mastoiditis
bupropion		True	2.055369	Not found	False	[]		middle ear disorder
bupropion		True	1.511787	Not found	False	[]		middle ear effusion
bupropion		True	1.450693	Not found	False	[]		otitis media
bupropion		True	1.433854	Not found	False	[]		tympanic membrane perforation
bupropion		True	4.133987	Not found	False	[]		hyperadrenalism
bupropion		True	6.736251	Not found	False	[]		hypercorticoidism
bupropion		True	2.612673	Not found	False	[]		secondary adrenocortical insufficiency
bupropion		True	2.150307	Not found	False	[]		adrenal adenoma
bupropion		True	2.17864	Not found	False	[]		adrenal cyst
bupropion		True	2.000021	Not found	False	[]		adrenal neoplasm
bupropion		True	3.40841	Not found	False	[]		benign neoplasm of adrenal gland
bupropion		True	2.510663	Not found	False	[]		diabetic complication
bupropion		True	1.6544462	Not found	False	[]		diabetic ketoacidosis
bupropion		True	1.777317	Not found	False	[]		diabetic vascular disorder
bupropion		True	2.828362	Not found	False	[]		diabetic foot
bupropion		True	5.75381	Not found	False	[]		diabetic gangrene
bupropion		True	1.452296	Not found	False	[]		diabetic ulcer
bupropion		True	1.696212	Not found	False	[]		diabetic gastroparesis
bupropion		True	3.163352	Not found	False	[]		diabetic gastropathy
bupropion		True	1.440497	Not found	False	[]		diabetic autonomic neuropathy
bupropion		True	2.40524	Not found	False	[]		diabetic coma
bupropion		True	1.0263330000000002	Not found	False	[]		diabetic hyperosmolar coma
bupropion		True	5.75381	Not found	False	[]		diabetic neuropathic ulcer
bupropion		True	2.7676975	Not found	False	[]		diabetic neuropathy
bupropion		True	2.126923	Not found	False	[]		hyperglycaemic hyperosmolar nonketotic syndrome
bupropion		True	2.2762	Not found	False	[]		diabetic eye disease
bupropion		True	2.315211	Not found	False	[]		diabetic retinopathy
bupropion		True	2.5704770000000003	Not found	False	[]		diabetic nephropathy
bupropion		True	2.666679	Not found	False	[]		androgenetic alopecia
bupropion		True	8.58579	Not found	False	[]		hypergonadism
bupropion		True	2.80512	Not found	False	[]		hypogonadism
bupropion		True	1.728117	Not found	False	[]		dysfunctional uterine bleeding
bupropion		True	3.073012	Not found	False	[]		enlarged clitoris
bupropion		True	1.2184549999999998	Not found	False	[]		oligomenorrhoea
bupropion		True	1.8247880000000003	Not found	False	[]		polycystic ovaries
bupropion		True	2.150307	Not found	False	[]		premature menopause
bupropion		True	1.272456	Not found	False	[]		testicular atrophy
bupropion		True	1.8383552	Not found	False	[]		diabetes mellitus
bupropion		True	1.9706501	Not found	False	[]		diabetes mellitus inadequate control
bupropion		True	3.163352	Not found	False	[]		diabetes mellitus malnutrition-related
bupropion		True	2.516846	Not found	False	[]		diabetes with hyperosmolarity
bupropion		True	3.163352	Not found	False	[]		insulin resistant diabetes
bupropion		True	1.827	Not found	False	[]		insulin-requiring type 2 diabetes mellitus
bupropion		True	1.204087	Not found	False	[]		type 1 diabetes mellitus
bupropion		True	2.135577	Not found	False	[]		type 2 diabetes mellitus
bupropion		True	8.58579	Not found	False	[]		dawn phenomenon
bupropion		True	1.487317	Not found	False	[]		glucose tolerance impaired
bupropion		True	1.239927	Not found	False	[]		impaired fasting glucose
bupropion		True	1.388494	Not found	False	[]		insulin resistance
bupropion		True	3.516976	Not found	False	[]		hyperinsulinism
bupropion		True	2.168475	Not found	False	[]		hypoglycaemic seizure
bupropion		True	8.58579	Not found	False	[]		hypoprolactinaemia
bupropion		True	1.709444	Not found	False	[]		secondary hypogonadism
bupropion		True	1.225417	Not found	False	[]		empty sella syndrome
bupropion		True	2.516846	Not found	False	[]		pituitary enlargement
bupropion		True	1.245864	Not found	False	[]		pituitary haemorrhage
bupropion		True	1.2891210000000002	Not found	False	[]		pituitary tumour
bupropion		True	1.16087	Not found	False	[]		polydipsia
bupropion		True	2.17864	Not found	False	[]		carcinoid tumour of the appendix
bupropion		True	1.13099	Not found	False	[]		parathyroid disorder
bupropion		True	1.38198	Not found	False	[]		parathyroid tumour
bupropion		True	1.447055	Not found	False	[]		thyroiditis
bupropion		True	6.736251	Not found	False	[]		endocrine ophthalmopathy
bupropion		True	1.3410320000000002	Not found	False	[]		exophthalmos
bupropion		True	3.77526	Not found	False	[]		primary hypothyroidism
bupropion		True	5.75381	Not found	False	[]		cataract cortical
bupropion		True	1.099955	Not found	False	[]		cataract nuclear
bupropion		True	2.516846	Not found	False	[]		pinguecula
bupropion		True	1.7755730000000003	Not found	False	[]		corneal abrasion
bupropion		True	1.38198	Not found	False	[]		keratoconus
bupropion		True	28.84531	Not found	False	[]		iris hyperpigmentation
bupropion		True	3.77526	Not found	False	[]		blepharochalasis
bupropion		True	4.292908	Not found	False	[]		eyelid retraction
bupropion		True	1.827043	Not found	False	[]		dark circles under eyes
bupropion		True	1.38198	Not found	False	[]		disorder of orbit
bupropion		True	1.126627	Not found	False	[]		eyelid pain
bupropion		True	1.049487	Not found	False	[]		vitreous disorder
bupropion		True	3.77526	Not found	False	[]		glaucomatous optic disc atrophy
bupropion		True	1.6631820000000002	Not found	False	[]		ocular hypertension
bupropion		True	1.081637	Found	False	[]	open angle glaucoma	open angle glaucoma
bupropion		True	8.58579	Not found	False	[]		corneal bleeding
bupropion		True	1.018167	Not found	False	[]		optic ischaemic neuropathy
bupropion		True	1.38198	Not found	False	[]		conjunctival irritation
bupropion		True	4.387644	Not found	False	[]		conjunctivitis bacterial
bupropion		True	7.329195	Not found	False	[]		conjunctivitis viral
bupropion		True	2.794299	Not found	False	[]		corneal oedema
bupropion		True	1.011594	Not found	False	[]		blepharitis
bupropion		True	1.126627	Not found	False	[]		eyelid irritation
bupropion		True	4.133987	Not found	False	[]		meibomianitis
bupropion		True	1.138502	Not found	False	[]		periorbital cellulitis
bupropion		True	18.77526	Not found	False	[]		scleral oedema
bupropion		True	1.6090909999999998	Not found	False	[]		eye injury
bupropion		True	3.77526	Not found	False	[]		blepharal papilloma
bupropion		True	2.055369	Not found	False	[]		ocular neoplasm
bupropion		True	1.372646	Not found	False	[]		blepharospasm
bupropion		True	1.651447	Not found	False	[]		excessive eye blinking
bupropion		True	1.176073	Not found	False	[]		eye movement disorder
bupropion		True	1.440497	Not found	False	[]		opsoclonus myoclonus
bupropion		True	1.713716	Not found	False	[]		pupil fixed
bupropion		True	1.39919	Not found	False	[]		pupillary reflex impaired
bupropion		True	1.022559	Not found	False	[]		abnormal sensation in eye
bupropion		True	3.572757	Not found	False	[]		choroidal effusion
bupropion		True	4.133987	Not found	False	[]		vitreous degeneration
bupropion		True	1.709444	Not found	False	[]		optic disc disorder
bupropion		True	3.77526	Not found	False	[]		optic disc drusen
bupropion		True	3.073012	Not found	False	[]		lid sulcus deepened
bupropion		True	1.941002	Not found	False	[]		orbital oedema
bupropion		True	1.1062729999999998	Not found	False	[]		retinal tear
bupropion		True	1.38198	Not found	False	[]		retinal aneurysm
bupropion		True	1.367561	Not found	False	[]		retinal artery embolism
bupropion		True	1.893854	Not found	False	[]		retinal exudates
bupropion		True	1.088437	Not found	False	[]		retinopathy
bupropion		True	3.516976	Not found	False	[]		blindness cortical
bupropion		True	1.442437	Not found	False	[]		altered visual depth perception
bupropion		True	2.098507	Not found	False	[]		astigmatism
bupropion		True	1.053769	Not found	False	[]		hypermetropia
bupropion		True	4.702991	Not found	False	[]		presbyopia
bupropion		True	3.77526	Not found	False	[]		erythropsia
bupropion		True	1.0430770000000005	Not found	False	[]		xanthopsia
bupropion		True	6.021189	Not found	False	[]		oscillopsia
bupropion		True	1.177982	Not found	False	[]		photopsia
bupropion		True	4.292908	Not found	False	[]		uhthoff's phenomenon
bupropion		True	1.38198	Not found	False	[]		night blindness
bupropion		True	2.17864	Not found	False	[]		lumbar hernia
bupropion		True	1.050279	Not found	False	[]		rectocele
bupropion		True	3.77526	Not found	False	[]		abdominal wall cyst
bupropion		True	1.770907	Not found	False	[]		diaphragmatic hernia
bupropion		True	6.736251	Not found	False	[]		inguinal hernia, obstructive
bupropion		True	2.394252	Not found	False	[]		rectal fissure
bupropion		True	1.1109429999999998	Not found	False	[]		dyschezia
bupropion		True	1.0706	Not found	False	[]		anorectal discomfort
bupropion		True	1.225305	Not found	False	[]		rectal discharge
bupropion		True	18.77526	Not found	False	[]		benign gastric neoplasm
bupropion		True	2.17864	Not found	False	[]		benign gastrointestinal neoplasm
bupropion		True	2.17864	Not found	False	[]		benign pancreatic neoplasm
bupropion		True	8.58579	Not found	False	[]		benign small intestinal neoplasm
bupropion		True	2.816952	Not found	False	[]		large intestine polyp
bupropion		True	2.075947	Not found	False	[]		gastrointestinal tract adenoma
bupropion		True	1.634524	Not found	False	[]		rectal polyp
bupropion		True	3.77526	Not found	False	[]		benign salivary gland neoplasm
bupropion		True	18.77526	Not found	False	[]		oral fibroma
bupropion		True	8.58579	Not found	False	[]		oral papilloma
bupropion		True	1.071403	Not found	False	[]		periodontitis
bupropion		True	1.760998	Not found	False	[]		loose tooth
bupropion		True	1.828549	Not found	False	[]		periodontal disease
bupropion		True	2.103957	Not found	False	[]		poor dental condition
bupropion		True	1.6694680000000002	Not found	False	[]		tooth deposit
bupropion		True	1.172327	Not found	False	[]		tooth fracture
bupropion		True	1.38198	Not found	False	[]		tooth resorption
bupropion		True	1.4347759999999998	Not found	False	[]		dental discomfort
bupropion		True	2.050911	Not found	False	[]		hyperaesthesia teeth
bupropion		True	4.133987	Not found	False	[]		dental pulp disorder
bupropion		True	3.319935	Not found	False	[]		dental plaque
bupropion		True	1.00671	Not found	False	[]		gingival disorder
bupropion		True	3.843532	Not found	False	[]		gingival erosion
bupropion		True	8.58579	Not found	False	[]		gingival hypoplasia
bupropion		True	1.225417	Not found	False	[]		gingival injury
bupropion		True	1.825706	Not found	False	[]		gingival recession
bupropion		True	2.128976	Not found	False	[]		gingival abscess
bupropion		True	1.029733	Not found	False	[]		tooth loss
bupropion		True	8.58579	Not found	False	[]		pharyngo-oesophageal diverticulum
bupropion		True	2.456274	Not found	False	[]		alcoholic pancreatitis
bupropion		True	1.033274	Not found	False	[]		pancreatitis acute
bupropion		True	1.145021	Not found	False	[]		pancreatitis chronic
bupropion		True	3.163352	Not found	False	[]		pancreatic steatosis
bupropion		True	3.595659	Not found	False	[]		pancreatic calcification
bupropion		True	1.709444	Not found	False	[]		pancreatic duct dilatation
bupropion		True	1.225417	Not found	False	[]		pancreatic duct obstruction
bupropion		True	1.049487	Not found	False	[]		pancreatic injury
bupropion		True	1.440497	Not found	False	[]		sphincter of oddi dysfunction
bupropion		True	4.277158	Not found	False	[]		abdominal compartment syndrome
bupropion		True	1.6631820000000002	Not found	False	[]		appendix disorder
bupropion		True	9.183516	Not found	False	[]		gastrointestinal procedural complication
bupropion		True	1.225417	Not found	False	[]		intestinal anastomosis complication
bupropion		True	1.087107	Not found	False	[]		functional gastrointestinal disorder
bupropion		True	8.58579	Not found	False	[]		acquired tracheo-oesophageal fistula
bupropion		True	2.456274	Not found	False	[]		dental fistula
bupropion		True	1.38198	Not found	False	[]		oesophageal fistula
bupropion		True	1.197413	Not found	False	[]		oral cavity fistula
bupropion		True	2.055369	Not found	False	[]		gastric mucosal hypertrophy
bupropion		True	1.286878	Not found	False	[]		anal haemorrhage
bupropion		True	2.17864	Not found	False	[]		colonic haematoma
bupropion		True	2.17864	Not found	False	[]		anal candidiasis
bupropion		True	1.38198	Not found	False	[]		gastritis bacterial
bupropion		True	1.5066670000000002	Not found	False	[]		gastroenteritis salmonella
bupropion		True	1.077636	Not found	False	[]		gastroenteritis viral
bupropion		True	5.75381	Not found	False	[]		typhoid fever
bupropion		True	1.883357	Not found	False	[]		enterocolitis infectious
bupropion		True	1.38198	Not found	False	[]		herpes oesophagitis
bupropion		True	1.225417	Not found	False	[]		oesophageal infection
bupropion		True	8.58579	Not found	False	[]		allergic colitis
bupropion		True	1.102968	Not found	False	[]		colitis ulcerative
bupropion		True	2.17864	Not found	False	[]		pseudopolyposis
bupropion		True	1.035273	Not found	False	[]		reflux gastritis
bupropion		True	1.1270048	Not found	False	[]		crohn's disease
bupropion		True	3.77526	Not found	False	[]		autonomic failure syndrome
bupropion		True	3.77526	Not found	False	[]		duodenogastric reflux
bupropion		True	1.0979249999999998	Not found	False	[]		impaired gastric emptying
bupropion		True	18.77526	Not found	False	[]		post procedural constipation
bupropion		True	1.268299	Not found	False	[]		change of bowel habit
bupropion		True	1.6130778	Not found	False	[]		irritable bowel syndrome
bupropion		True	1.510523	Not found	False	[]		oesophageal spasm
bupropion		True	2.552333	Not found	False	[]		gastrointestinal sounds abnormal
bupropion		True	1.081313	Not found	False	[]		abnormal faeces
bupropion		True	1.38198	Not found	False	[]		faecalith
bupropion		True	1.570795	Not found	False	[]		abdominal rigidity
bupropion		True	1.126627	Not found	False	[]		abdominal symptom
bupropion		True	1.272456	Not found	False	[]		early satiety
bupropion		True	3.40841	Not found	False	[]		encopresis
bupropion		True	1.461583	Not found	False	[]		hyperphagia
bupropion		True	1.482574	Not found	False	[]		incontinence
bupropion		True	8.58579	Not found	False	[]		malignant dysphagia
bupropion		True	1.649778	Not found	False	[]		mastication disorder
bupropion		True	1.591755	Not found	False	[]		merycism
bupropion		True	1.494902	Not found	False	[]		pelvic pain
bupropion		True	2.4986	Not found	False	[]		post cholecystectomy syndrome
bupropion		True	1.147086	Not found	False	[]		retching
bupropion		True	1.941002	Not found	False	[]		morning sickness
bupropion		True	8.58579	Not found	False	[]		meconium plug syndrome
bupropion		True	1.413905	Not found	False	[]		small intestinal obstruction
bupropion		True	8.58579	Not found	False	[]		superior mesenteric artery syndrome
bupropion		True	1.38198	Not found	False	[]		gastric stenosis
bupropion		True	18.77526	Not found	False	[]		gastric volvulus
bupropion		True	2.17864	Not found	False	[]		obstruction gastric
bupropion		True	1.496901	Not found	False	[]		intestinal stenosis
bupropion		True	2.17864	Not found	False	[]		large intestinal stenosis
bupropion		True	18.77526	Not found	False	[]		gastrointestinal scarring
bupropion		True	5.75381	Not found	False	[]		gastric ulcer helicobacter
bupropion		True	1.026046	Not found	False	[]		appendicitis perforated
bupropion		True	1.138502	Not found	False	[]		small intestine ulcer
bupropion		True	1.114679	Not found	False	[]		erosive oesophagitis
bupropion		True	2.372406	Not found	False	[]		oesophageal rupture
bupropion		True	1.359234	Not found	False	[]		oesophageal ulcer haemorrhage
bupropion		True	1.5050210000000002	Not found	False	[]		peptic ulcer
bupropion		True	5.75381	Not found	False	[]		colon gangrene
bupropion		True	3.77526	Not found	False	[]		mesenteric artery embolism
bupropion		True	2.17864	Not found	False	[]		mesenteric vascular insufficiency
bupropion		True	4.500021	Not found	False	[]		gastric varices
bupropion		True	1.425017	Not found	False	[]		haemorrhoids
bupropion		True	1.088221	Not found	False	[]		lactose intolerance
bupropion		True	1.011266	Not found	False	[]		malabsorption
bupropion		True	1.38198	Not found	False	[]		gastrooesophageal cancer
bupropion		True	2.17864	Not found	False	[]		neoplasm of appendix
bupropion		True	3.77526	Not found	False	[]		rectal cancer stage iii
bupropion		True	8.58579	Not found	False	[]		colon cancer stage i
bupropion		True	3.77526	Not found	False	[]		rectosigmoid cancer
bupropion		True	2.17864	Not found	False	[]		gastrointestinal cancer metastatic
bupropion		True	3.77526	Not found	False	[]		peritoneal carcinoma metastatic
bupropion		True	2.17864	Not found	False	[]		retroperitoneal cancer
bupropion		True	3.77526	Not found	False	[]		lip neoplasm
bupropion		True	2.17864	Not found	False	[]		metastases to pancreas
bupropion		True	1.084531	Not found	False	[]		chapped lips
bupropion		True	1.481734	Not found	False	[]		cheilitis
bupropion		True	1.397862	Not found	False	[]		lip blister
bupropion		True	18.77526	Not found	False	[]		oral mucosa atrophy
bupropion		True	1.300227	Not found	False	[]		palatal disorder
bupropion		True	1.095494	Not found	False	[]		odynophagia
bupropion		True	1.1953299999999998	Not found	False	[]		foaming at mouth
bupropion		True	1.197413	Not found	False	[]		gingival blister
bupropion		True	4.133987	Not found	False	[]		gingival pruritus
bupropion		True	1.374391	Not found	False	[]		oral mucosal discolouration
bupropion		True	2.516846	Not found	False	[]		oropharyngeal plaque
bupropion		True	1.152185	Not found	False	[]		gingival swelling
bupropion		True	1.382144	Not found	False	[]		oropharyngeal swelling
bupropion		True	1.0070519999999998	Not found	False	[]		aphthous ulcer
bupropion		True	1.777317	Not found	False	[]		pelvic fluid collection
bupropion		True	3.163352	Not found	False	[]		peritoneal abscess
bupropion		True	1.122717	Not found	False	[]		abdominal adhesions
bupropion		True	14.08714	Not found	False	[]		peritoneal adhesions
bupropion		True	3.77526	Not found	False	[]		bloody peritoneal effluent
bupropion		True	2.17864	Not found	False	[]		tongue atrophy
bupropion		True	6.350419	Not found	False	[]		tongue biting
bupropion		True	1.225417	Not found	False	[]		tongue geographic
bupropion		True	1.258952	Not found	False	[]		tongue ulceration
bupropion		True	1.051446	Not found	False	[]		protrusion tongue
bupropion		True	1.6804959999999998	Not found	False	[]		tongue eruption
bupropion		True	1.6804959999999998	Not found	False	[]		tongue spasm
bupropion		True	1.225417	Not found	False	[]		anal abscess
bupropion		True	8.58579	Not found	False	[]		anogenital warts
bupropion		True	1.38198	Not found	False	[]		helicobacter gastritis
bupropion		True	1.049487	Not found	False	[]		large intestine infection
bupropion		True	1.049487	Not found	False	[]		procedural nausea
bupropion		True	2.516846	Not found	False	[]		procedural vomiting
bupropion		True	3.319935	Not found	False	[]		regurgitation
bupropion		True	1.709444	Not found	False	[]		volvulus
bupropion		True	1.6796390000000003	Not found	False	[]		oral disorder
bupropion		True	1.225417	Not found	False	[]		oropharyngeal discomfort
bupropion		True	3.77526	Not found	False	[]		atrophic glossitis
bupropion		True	8.58579	Not found	False	[]		administration site reaction
bupropion		True	1.770907	Not found	False	[]		application site haemorrhage
bupropion		True	1.6694680000000002	Not found	False	[]		application site infection
bupropion		True	1.38198	Not found	False	[]		application site mass
bupropion		True	2.17864	Not found	False	[]		catheter site oedema
bupropion		True	1.38198	Not found	False	[]		implant site irritation
bupropion		True	1.941002	Not found	False	[]		implant site reaction
bupropion		True	8.58579	Not found	False	[]		implant site thrombosis
bupropion		True	8.58579	Not found	False	[]		implant site urticaria
bupropion		True	2.17864	Not found	False	[]		infusion site scar
bupropion		True	1.727067	Not found	False	[]		injection site cellulitis
bupropion		True	1.709444	Not found	False	[]		injection site dryness
bupropion		True	2.17864	Not found	False	[]		injection site exfoliation
bupropion		True	1.003872	Not found	False	[]		injection site haematoma
bupropion		True	1.0450762	Not found	False	[]		injection site haemorrhage
bupropion		True	1.908703	Not found	False	[]		injection site infection
bupropion		True	1.126627	Not found	False	[]		injection site injury
bupropion		True	1.024643	Not found	False	[]		injection site pain
bupropion		True	1.38198	Not found	False	[]		injection site recall reaction
bupropion		True	3.073012	Not found	False	[]		injection site thrombosis
bupropion		True	1.229027	Not found	False	[]		injection site urticaria
bupropion		True	1.717608	Not found	False	[]		brain death
bupropion		True	1.136975	Not found	False	[]		drowning
bupropion		True	2.17864	Not found	False	[]		electrocution
bupropion		True	1.200694	Not found	False	[]		autonomic nervous system imbalance
bupropion		True	1.136975	Not found	False	[]		chronic fatigue syndrome
bupropion		True	1.419048	Not found	False	[]		listless
bupropion		True	1.370167	Not found	False	[]		feeling drunk
bupropion		True	2.220288	Not found	False	[]		feeling of relaxation
bupropion		True	1.457518	Not found	False	[]		hangover
bupropion		True	1.827043	Not found	False	[]		sense of oppression
bupropion		True	1.112942	Not found	False	[]		temperature intolerance
bupropion		True	1.353243	Not found	False	[]		loss of control of legs
bupropion		True	1.1301747	Not found	False	[]		condition aggravated
bupropion		True	1.499404	Not found	False	[]		disease recurrence
bupropion		True	2.055369	Not found	False	[]		dyshidrotic eczema
bupropion		True	1.2203659999999998	Not found	False	[]		fat tissue increased
bupropion		True	1.2203659999999998	Not found	False	[]		fistula discharge
bupropion		True	4.121853	Not found	False	[]		hypohidrosis
bupropion		True	1.0308299	Not found	False	[]		swelling
bupropion		True	1.709444	Not found	False	[]		lithiasis
bupropion		True	1.049487	Not found	False	[]		multimorbidity
bupropion		True	1.320529	Not found	False	[]		nonspecific reaction
bupropion		True	1.690441	Not found	False	[]		performance status decreased
bupropion		True	1.55609	Not found	False	[]		purulent discharge
bupropion		True	1.19375	Not found	False	[]		secretion discharge
bupropion		True	1.38198	Not found	False	[]		incisional hernia
bupropion		True	8.58579	Not found	False	[]		lipogranuloma
bupropion		True	1.049487	Not found	False	[]		serositis
bupropion		True	1.854519	Not found	False	[]		soft tissue inflammation
bupropion		True	4.133987	Not found	False	[]		vestibulitis
bupropion		True	2.17864	Not found	False	[]		mucosa vesicle
bupropion		True	2.765048	Not found	False	[]		mucosal dryness
bupropion		True	5.75381	Not found	False	[]		paraesthesia mucosal
bupropion		True	1.515491	Not found	False	[]		facial pain
bupropion		True	2.409576	Not found	False	[]		incision site pain
bupropion		True	1.012453	Not found	False	[]		non-cardiac chest pain
bupropion		True	2.666679	Not found	False	[]		post procedural discomfort
bupropion		True	1.0430770000000005	Not found	False	[]		cyst rupture
bupropion		True	1.005952	Not found	False	[]		mass
bupropion		True	1.272456	Not found	False	[]		nodule
bupropion		True	8.58579	Not found	False	[]		necrobiosis
bupropion		True	1.922487	Not found	False	[]		necrosis
bupropion		True	1.367561	Not found	False	[]		wound necrosis
bupropion		True	3.887326	Not found	False	[]		dysplasia
bupropion		True	1.340322	Not found	False	[]		hyperplasia
bupropion		True	8.58579	Not found	False	[]		tumour ulceration
bupropion		True	1.3410320000000002	Not found	False	[]		feeling of body temperature change
bupropion		True	1.362815	Not found	False	[]		biliary colic
bupropion		True	1.865476	Not found	False	[]		bile duct stone
bupropion		True	1.1062729999999998	Not found	False	[]		biliary tract disorder
bupropion		True	2.075947	Not found	False	[]		dilatation intrahepatic duct acquired
bupropion		True	1.854519	Not found	False	[]		post procedural bile leak
bupropion		True	1.218994	Not found	False	[]		cholecystitis
bupropion		True	1.263217	Not found	False	[]		cholecystitis acute
bupropion		True	1.6222888	Not found	False	[]		cholecystitis chronic
bupropion		True	1.014463	Not found	False	[]		cholecystitis infective
bupropion		True	1.3460901	Not found	False	[]		cholelithiasis
bupropion		True	1.128647	Not found	False	[]		biliary dyskinesia
bupropion		True	1.593671	Not found	False	[]		gallbladder cholesterolosis
bupropion		True	1.2343305999999998	Not found	False	[]		gallbladder disorder
bupropion		True	1.301151	Not found	False	[]		gallbladder hypofunction
bupropion		True	1.225417	Not found	False	[]		gallbladder oedema
bupropion		True	1.183646	Not found	False	[]		gallbladder polyp
bupropion		True	1.38198	Not found	False	[]		hydrocholecystis
bupropion		True	3.163352	Not found	False	[]		hyperplastic cholecystopathy
bupropion		True	1.225417	Not found	False	[]		hepatic calcification
bupropion		True	1.840532	Not found	False	[]		hepatic cyst
bupropion		True	1.799451	Not found	False	[]		hepatic lesion
bupropion		True	1.709444	Not found	False	[]		subacute hepatic failure
bupropion		True	1.049487	Not found	False	[]		hepatic infarction
bupropion		True	1.419286	Not found	False	[]		hepatitis viral
bupropion		True	2.17864	Not found	False	[]		pneumobilia
bupropion		True	1.1486504	Not found	False	[]		hepatic steatosis
bupropion		True	2.055369	Not found	False	[]		portal tract inflammation
bupropion		True	2.075947	Not found	False	[]		biliary neoplasm
bupropion		True	2.272275	Not found	False	[]		traumatic liver injury
bupropion		True	2.075947	Not found	False	[]		allergic respiratory symptom
bupropion		True	2.516846	Not found	False	[]		allergy to arthropod bite
bupropion		True	1.38198	Not found	False	[]		asthma late onset
bupropion		True	1.1564610000000002	Not found	False	[]		dermatitis allergic
bupropion		True	8.58579	Not found	False	[]		erythema induratum
bupropion		True	1.086001	Not found	False	[]		dermatitis contact
bupropion		True	3.163352	Not found	False	[]		iodine allergy
bupropion		True	1.6694680000000002	Not found	False	[]		reaction to colouring
bupropion		True	2.055369	Not found	False	[]		mite allergy
bupropion		True	1.234726	Not found	False	[]		rhinitis allergic
bupropion		True	1.5066670000000002	Not found	False	[]		urticaria chronic
bupropion		True	8.58579	Not found	False	[]		urticaria pressure
bupropion		True	1.992717	Not found	False	[]		ankylosing spondylitis
bupropion		True	2.266519	Not found	False	[]		systemic lupus erythematosus rash
bupropion		True	3.77526	Not found	False	[]		neurosarcoidosis
bupropion		True	1.4347759999999998	Not found	False	[]		pulmonary sarcoidosis
bupropion		True	8.58579	Not found	False	[]		secondary amyloidosis
bupropion		True	1.854519	Not found	False	[]		chronic inflammatory demyelinating polyradiculoneuropathy
bupropion		True	2.17864	Not found	False	[]		heparin-induced thrombocytopenia
bupropion		True	8.58579	Not found	False	[]		nodular vasculitis
bupropion		True	1.081637	Not found	False	[]		acquired immunodeficiency syndrome
bupropion		True	1.387178	Not found	False	[]		immunodeficiency
bupropion		True	2.394252	Not found	False	[]		bacterial disease carrier
bupropion		True	3.77526	Not found	False	[]		infectious disease carrier
bupropion		True	3.77526	Not found	False	[]		post streptococcal glomerulonephritis
bupropion		True	2.5814700000000004	Not found	False	[]		actinomycosis
bupropion		True	8.58579	Not found	False	[]		actinomycotic skin infection
bupropion		True	1.1786511	Not found	False	[]		cellulitis
bupropion		True	8.58579	Not found	False	[]		cellulitis of male external genital organ
bupropion		True	2.17864	Not found	False	[]		cystitis bacterial
bupropion		True	1.197413	Not found	False	[]		meningitis bacterial
bupropion		True	3.77526	Not found	False	[]		osteomyelitis bacterial
bupropion		True	1.5066670000000002	Not found	False	[]		overgrowth bacterial
bupropion		True	8.58579	Not found	False	[]		propionibacterium infection
bupropion		True	3.77526	Not found	False	[]		upper respiratory tract infection bacterial
bupropion		True	2.516846	Not found	False	[]		wound infection bacterial
bupropion		True	8.58579	Not found	False	[]		erythema migrans
bupropion		True	2.17864	Not found	False	[]		relapsing fever
bupropion		True	1.225417	Not found	False	[]		campylobacter infection
bupropion		True	2.17864	Not found	False	[]		enterobacter bacteraemia
bupropion		True	14.08714	Not found	False	[]		cystitis escherichia
bupropion		True	2.17864	Not found	False	[]		leptospirosis
bupropion		True	9.292908	Not found	False	[]		gonorrhoea
bupropion		True	3.77526	Not found	False	[]		pasteurella infection
bupropion		True	3.77526	Not found	False	[]		pseudomonas bronchitis
bupropion		True	3.77526	Not found	False	[]		serratia sepsis
bupropion		True	8.58579	Not found	False	[]		bursitis infective staphylococcal
bupropion		True	2.266726	Not found	False	[]		staphylococcal abscess
bupropion		True	8.58579	Not found	False	[]		staphylococcal pharyngitis
bupropion		True	1.163789	Not found	False	[]		wound infection staphylococcal
bupropion		True	8.58579	Not found	False	[]		streptobacillus infection
bupropion		True	1.197413	Not found	False	[]		alpha haemolytic streptococcal infection
bupropion		True	2.103957	Not found	False	[]		streptococcal bacteraemia
bupropion		True	1.38198	Not found	False	[]		plague
bupropion		True	3.77526	Not found	False	[]		pneumonia chlamydial
bupropion		True	4.133987	Not found	False	[]		lice infestation
bupropion		True	4.133987	Not found	False	[]		balanitis candida
bupropion		True	4.006109	Not found	False	[]		candiduria
bupropion		True	8.58579	Not found	False	[]		genital candidiasis
bupropion		True	2.534548	Not found	False	[]		skin candida
bupropion		True	1.941002	Not found	False	[]		meningitis cryptococcal
bupropion		True	8.58579	Not found	False	[]		fungal cystitis
bupropion		True	1.842451	Not found	False	[]		onychomycosis
bupropion		True	3.634399	Not found	False	[]		histoplasmosis disseminated
bupropion		True	2.432453	Not found	False	[]		tinea cruris
bupropion		True	1.319696	Not found	False	[]		tinea infection
bupropion		True	2.268785	Not found	False	[]		abscess jaw
bupropion		True	2.17864	Not found	False	[]		bone abscess
bupropion		True	8.58579	Not found	False	[]		infective spondylitis
bupropion		True	3.073012	Not found	False	[]		joint abscess
bupropion		True	1.066105	Not found	False	[]		osteomyelitis
bupropion		True	1.440497	Not found	False	[]		osteomyelitis acute
bupropion		True	1.854519	Not found	False	[]		osteomyelitis chronic
bupropion		True	1.394111	Not found	False	[]		mastitis
bupropion		True	8.58579	Not found	False	[]		nipple infection
bupropion		True	1.183646	Not found	False	[]		extradural abscess
bupropion		True	2.755998	Not found	False	[]		spinal cord infection
bupropion		True	1.38198	Not found	False	[]		ovarian abscess
bupropion		True	2.17864	Not found	False	[]		oophoritis
bupropion		True	2.20967	Not found	False	[]		pelvic inflammatory disease
bupropion		True	2.516846	Not found	False	[]		tubo-ovarian abscess
bupropion		True	2.290212	Not found	False	[]		uterine infection
bupropion		True	1.709444	Not found	False	[]		vaginal abscess
bupropion		True	1.555159	Not found	False	[]		vulvovaginitis
bupropion		True	1.136975	Not found	False	[]		abscess limb
bupropion		True	5.75381	Not found	False	[]		abscess soft tissue
bupropion		True	2.17864	Not found	False	[]		genital abscess
bupropion		True	1.38198	Not found	False	[]		graft infection
bupropion		True	1.197413	Not found	False	[]		infected cyst
bupropion		True	8.58579	Not found	False	[]		omphalitis
bupropion		True	2.103957	Not found	False	[]		postoperative abscess
bupropion		True	5.75381	Not found	False	[]		stitch abscess
bupropion		True	1.367561	Not found	False	[]		infective exacerbation of chronic obstructive airways disease
bupropion		True	8.58579	Not found	False	[]		mediastinal abscess
bupropion		True	1.38198	Not found	False	[]		pleural infection
bupropion		True	19.133987	Not found	False	[]		post procedural pneumonia
bupropion		True	1.945417	Not found	False	[]		orchitis
bupropion		True	11.829195	Not found	False	[]		perineal abscess
bupropion		True	1.5066670000000002	Not found	False	[]		fungal sepsis
bupropion		True	1.440497	Not found	False	[]		post procedural sepsis
bupropion		True	5.75381	Not found	False	[]		burn infection
bupropion		True	2.17864	Not found	False	[]		dermatitis infected
bupropion		True	1.0748810000000002	Not found	False	[]		furuncle
bupropion		True	2.17864	Not found	False	[]		infected dermal cyst
bupropion		True	1.183646	Not found	False	[]		nail infection
bupropion		True	2.4945760000000003	Not found	False	[]		paronychia
bupropion		True	1.0430770000000005	Not found	False	[]		skin bacterial infection
bupropion		True	1.38198	Not found	False	[]		skin graft infection
bupropion		True	1.770907	Not found	False	[]		soft tissue infection
bupropion		True	1.227182	Not found	False	[]		chronic sinusitis
bupropion		True	2.17864	Not found	False	[]		nasal vestibulitis
bupropion		True	1.667194	Not found	False	[]		peritonsillar abscess
bupropion		True	1.359234	Not found	False	[]		tracheobronchitis
bupropion		True	3.77526	Not found	False	[]		genitourinary tract infection
bupropion		True	2.516846	Not found	False	[]		pyelonephritis chronic
bupropion		True	7.727817	Not found	False	[]		cat scratch disease
bupropion		True	1.860779	Not found	False	[]		genital herpes
bupropion		True	1.38198	Not found	False	[]		herpes dermatitis
bupropion		True	1.104685	Not found	False	[]		herpes simplex
bupropion		True	1.709444	Not found	False	[]		herpes zoster disseminated
bupropion		True	1.225417	Not found	False	[]		molluscum contagiosum
bupropion		True	1.430829	Not found	False	[]		papilloma viral infection
bupropion		True	1.475525	Not found	False	[]		skin papilloma
bupropion		True	1.38198	Not found	False	[]		vulvovaginal human papilloma virus infection
bupropion		True	2.17864	Not found	False	[]		lower respiratory tract infection viral
bupropion		True	1.05589	Not found	False	[]		viral infection
bupropion		True	2.17864	Not found	False	[]		viral sinusitis
bupropion		True	2.17864	Not found	False	[]		viral skin infection
bupropion		True	1.709444	Not found	False	[]		fungal skin infection
bupropion		True	2.17864	Not found	False	[]		dermatophytosis of nail
bupropion		True	1.872647	Not found	False	[]		post procedural infection
bupropion		True	1.38198	Not found	False	[]		stoma site infection
bupropion		True	3.319935	Not found	False	[]		avulsion fracture
bupropion		True	1.188384	Not found	False	[]		bone fragmentation
bupropion		True	1.38198	Not found	False	[]		complicated fracture
bupropion		True	8.58579	Not found	False	[]		greenstick fracture
bupropion		True	1.25184	Not found	False	[]		joint dislocation
bupropion		True	1.044585	Not found	False	[]		pathological fracture
bupropion		True	1.363015	Not found	False	[]		meniscus injury
bupropion		True	1.483695	Not found	False	[]		rotator cuff syndrome
bupropion		True	3.77526	Not found	False	[]		traumatic arthropathy
bupropion		True	1.960303	Not found	False	[]		fibula fracture
bupropion		True	1.00691	Not found	False	[]		foot fracture
bupropion		True	1.637269	Not found	False	[]		patella fracture
bupropion		True	2.755998	Not found	False	[]		acetabulum fracture
bupropion		True	1.38198	Not found	False	[]		ilium fracture
bupropion		True	1.284898	Not found	False	[]		jaw fracture
bupropion		True	1.269575	Not found	False	[]		skull fracture
bupropion		True	2.075947	Not found	False	[]		skull fractured base
bupropion		True	1.049823	Not found	False	[]		cervical vertebral fracture
bupropion		True	1.076184	Not found	False	[]		fractured coccyx
bupropion		True	2.432453	Not found	False	[]		intervertebral disc injury
bupropion		True	1.044763	Not found	False	[]		spinal compression fracture
bupropion		True	1.053459	Not found	False	[]		thoracic vertebral fracture
bupropion		True	1.183467	Not found	False	[]		rib fracture
bupropion		True	1.126627	Not found	False	[]		forearm fracture
bupropion		True	1.221866	Not found	False	[]		hand fracture
bupropion		True	1.0430770000000005	Not found	False	[]		chemical burn of skin
bupropion		True	3.270672	Not found	False	[]		carbon monoxide poisoning
bupropion		True	1.6694680000000002	Not found	False	[]		chemical poisoning
bupropion		True	1.1189698	Not found	False	[]		toxicity to various agents
bupropion		True	2.3091678	Not found	False	[]		poisoning
bupropion		True	1.549637	Not found	False	[]		poisoning deliberate
bupropion		True	1.049487	Not found	False	[]		toxic neuropathy
bupropion		True	2.055369	Not found	False	[]		aortic rupture
bupropion		True	1.239927	Not found	False	[]		venous injury
bupropion		True	1.667194	Not found	False	[]		decerebration
bupropion		True	9.465497	Not found	False	[]		asbestosis
bupropion		True	1.583875	Not found	False	[]		pneumothorax
bupropion		True	2.17864	Not found	False	[]		diaphragmatic injury
bupropion		True	1.79724	Not found	False	[]		pneumothorax traumatic
bupropion		True	2.055369	Not found	False	[]		cranial nerve injury
bupropion		True	1.086589	Not found	False	[]		ligament rupture
bupropion		True	1.1874380000000002	Not found	False	[]		muscle rupture
bupropion		True	5.75381	Not found	False	[]		sinus tarsi syndrome
bupropion		True	1.026046	Not found	False	[]		tendon injury
bupropion		True	1.123776	Not found	False	[]		tendon rupture
bupropion		True	3.77526	Not found	False	[]		nerve root injury cervical
bupropion		True	2.17864	Not found	False	[]		nerve root injury lumbar
bupropion		True	1.00053	Not found	False	[]		accident at work
bupropion		True	2.106327	Not found	False	[]		animal bite
bupropion		True	1.475457	Not found	False	[]		arthropod sting
bupropion		True	2.487132	Not found	False	[]		bite
bupropion		True	1.440497	Not found	False	[]		crush injury
bupropion		True	1.365007	Not found	False	[]		internal injury
bupropion		True	1.2608430000000002	Not found	False	[]		wound
bupropion		True	1.2100448	Not found	False	[]		road traffic accident
bupropion		True	1.119561	Not found	False	[]		scar
bupropion		True	8.58579	Not found	False	[]		snake bite
bupropion		True	1.138502	Not found	False	[]		traumatic haemorrhage
bupropion		True	1.070623	Not found	False	[]		wound haemorrhage
bupropion		True	2.17864	Not found	False	[]		lumbosacral plexus injury
bupropion		True	2.755998	Not found	False	[]		meralgia paraesthetica
bupropion		True	2.516846	Not found	False	[]		penis injury
bupropion		True	1.770263	Not found	False	[]		uterine rupture
bupropion		True	3.163352	Not found	False	[]		cephalhaematoma
bupropion		True	1.203575	Not found	False	[]		face injury
bupropion		True	1.0950649	Not found	False	[]		head injury
bupropion		True	1.709444	Not found	False	[]		splinter
bupropion		True	8.58579	Not found	False	[]		brown-sequard syndrome
bupropion		True	8.58579	Not found	False	[]		decompression sickness
bupropion		True	1.225417	Not found	False	[]		frostbite
bupropion		True	3.634399	Not found	False	[]		osteoradionecrosis
bupropion		True	1.497229	Not found	False	[]		product administered at inappropriate site
bupropion		True	1.3579923	Not found	False	[]		product administration error
bupropion		True	1.2589987	Not found	False	[]		wrong technique in product usage process
bupropion		True	1.3596214	Not found	False	[]		medication error
bupropion		True	1.2751161	Not found	False	[]		intentional overdose
bupropion		True	1.2602912	Found	False	['rare']	overdose	overdose
bupropion		True	2.17864	Not found	False	[]		vascular stent stenosis
bupropion		True	1.38198	Not found	False	[]		vascular graft complication
bupropion		True	3.163352	Not found	False	[]		vessel perforation
bupropion		True	1.084251	Not found	False	[]		complication of device insertion
bupropion		True	1.777317	Not found	False	[]		complication of device removal
bupropion		True	5.75381	Not found	False	[]		ectopic pregnancy with contraceptive device
bupropion		True	2.372406	Not found	False	[]		medical device pain
bupropion		True	2.000021	Not found	False	[]		post laminectomy syndrome
bupropion		True	1.38198	Not found	False	[]		procedural dizziness
bupropion		True	3.77526	Not found	False	[]		incision site vesicles
bupropion		True	1.7062730000000002	Not found	False	[]		incision site complication
bupropion		True	2.747895	Not found	False	[]		incision site erythema
bupropion		True	1.139676	Not found	False	[]		incision site haemorrhage
bupropion		True	6.736251	Not found	False	[]		post procedural oedema
bupropion		True	1.225417	Not found	False	[]		procedural hypertension
bupropion		True	1.149286	Not found	False	[]		second primary malignancy
bupropion		True	9.367561	Not found	False	[]		skin graft failure
bupropion		True	8.58579	Not found	False	[]		urethral perforation
bupropion		True	9.00001	Not found	False	[]		stoma site irritation
bupropion		True	2.128976	Not found	False	[]		acetonaemia
bupropion		True	1.5066670000000002	Not found	False	[]		acidosis hyperchloraemic
bupropion		True	1.667194	Not found	False	[]		ketosis
bupropion		True	1.63488	Not found	False	[]		bulimia nervosa
bupropion		True	1.156884	Not found	False	[]		appetite disorder
bupropion		True	1.093233	Not found	False	[]		eating disorder
bupropion		True	1.931969	Not found	False	[]		food craving
bupropion		True	1.194102	Not found	False	[]		abnormal loss of weight
bupropion		True	4.872506	Not found	False	[]		central obesity
bupropion		True	2.693972	Not found	False	[]		obesity
bupropion		True	1.38396	Not found	False	[]		overweight
bupropion		True	1.9933240000000003	Not found	False	[]		weight loss poor
bupropion		True	2.341425	Not found	False	[]		osteolysis
bupropion		True	9.00001	Not found	False	[]		chronic kidney disease-mineral and bone disorder
bupropion		True	2.0557000000000003	Not found	False	[]		resorption bone increased
bupropion		True	8.58579	Not found	False	[]		hypocalciuria
bupropion		True	1.049487	Not found	False	[]		hypermagnesaemia
bupropion		True	1.38198	Not found	False	[]		magnesium metabolism disorder
bupropion		True	1.941002	Not found	False	[]		hyperchloraemia
bupropion		True	1.225417	Not found	False	[]		electrolyte depletion
bupropion		True	18.77526	Not found	False	[]		hypokalaemic syndrome
bupropion		True	1.139676	Not found	False	[]		alcohol intolerance
bupropion		True	8.58579	Not found	False	[]		iodine deficiency
bupropion		True	1.161932	Not found	False	[]		hypertriglyceridaemia
bupropion		True	2.1273866	Not found	False	[]		hyperlipidaemia
bupropion		True	2.167446	Not found	False	[]		dyslipidaemia
bupropion		True	1.38198	Not found	False	[]		hypolipidaemia
bupropion		True	1.049487	Not found	False	[]		hypermetabolism
bupropion		True	1.79724	Not found	False	[]		hypometabolism
bupropion		True	2.370079	Not found	False	[]		metabolic disorder
bupropion		True	1.0575249999999998	Not found	False	[]		metabolic encephalopathy
bupropion		True	1.442421	Not found	False	[]		cardiometabolic syndrome
bupropion		True	1.2983859999999998	Not found	False	[]		fanconi syndrome acquired
bupropion		True	2.055369	Not found	False	[]		hyperhomocysteinaemia
bupropion		True	8.58579	Not found	False	[]		plasma protein metabolism disorder
bupropion		True	8.58579	Not found	False	[]		gout
bupropion		True	1.4347759999999998	Not found	False	[]		vitamin b complex deficiency
bupropion		True	1.495931	Not found	False	[]		vitamin b12 deficiency
bupropion		True	2.17864	Not found	False	[]		vitamin b6 deficiency
bupropion		True	4.133987	Not found	False	[]		bone callus excessive
bupropion		True	2.266519	Not found	False	[]		bone cyst
bupropion		True	1.203776	Not found	False	[]		bone disorder
bupropion		True	2.497663	Not found	False	[]		bone erosion
bupropion		True	2.17864	Not found	False	[]		bone formation decreased
bupropion		True	1.049487	Not found	False	[]		bone formation increased
bupropion		True	2.1361990000000004	Not found	False	[]		bone lesion
bupropion		True	1.285785	Not found	False	[]		exostosis
bupropion		True	3.163352	Not found	False	[]		extraskeletal ossification
bupropion		True	3.40841	Not found	False	[]		jaw cyst
bupropion		True	1.406703	Not found	False	[]		jaw disorder
bupropion		True	7.273848	Not found	False	[]		osteitis deformans
bupropion		True	2.917983	Not found	False	[]		osteosclerosis
bupropion		True	2.956598	Not found	False	[]		bone sequestrum
bupropion		True	1.38198	Not found	False	[]		vertebral column mass
bupropion		True	1.126627	Not found	False	[]		bone swelling
bupropion		True	1.440497	Not found	False	[]		metatarsalgia
bupropion		True	5.75381	Not found	False	[]		collagen-vascular disease
bupropion		True	2.861947	Not found	False	[]		cutis laxa
bupropion		True	4.387644	Not found	False	[]		fracture malunion
bupropion		True	1.0566832	Not found	False	[]		arthropathy
bupropion		True	3.77526	Not found	False	[]		palindromic rheumatism
bupropion		True	1.937918	Not found	False	[]		sacroiliitis
bupropion		True	5.75381	Not found	False	[]		arthrofibrosis
bupropion		True	1.433854	Not found	False	[]		facet joint syndrome
bupropion		True	1.440497	Not found	False	[]		joint ankylosis
bupropion		True	1.2284069999999998	Not found	False	[]		joint lock
bupropion		True	1.997737	Not found	False	[]		patellofemoral pain syndrome
bupropion		True	1.286878	Not found	False	[]		periarthritis
bupropion		True	1.61007	Not found	False	[]		temporomandibular joint syndrome
bupropion		True	1.202923	Not found	False	[]		joint noise
bupropion		True	1.5848209999999998	Not found	False	[]		joint effusion
bupropion		True	1.222867	Not found	False	[]		joint range of motion decreased
bupropion		True	3.163352	Not found	False	[]		spinal osteoarthritis
bupropion		True	1.5581360000000002	Not found	False	[]		psoriatic arthropathy
bupropion		True	1.709444	Not found	False	[]		spondyloarthropathy
bupropion		True	1.3923517	Not found	False	[]		fibromyalgia
bupropion		True	1.002188	Not found	False	[]		myofascial pain syndrome
bupropion		True	1.321027	Not found	False	[]		muscle fatigue
bupropion		True	2.341735	Not found	False	[]		muscle hypertrophy
bupropion		True	2.17864	Not found	False	[]		myofascial spasm
bupropion		True	3.77526	Not found	False	[]		myokymia
bupropion		True	1.592062	Not found	False	[]		neuromyopathy
bupropion		True	1.4299182	Not found	False	[]		restless legs syndrome
bupropion		True	1.139205	Not found	False	[]		torticollis
bupropion		True	8.58579	Not found	False	[]		pelvic floor muscle weakness
bupropion		True	1.0430770000000005	Not found	False	[]		myasthenic syndrome
bupropion		True	2.17864	Not found	False	[]		foot deformity
bupropion		True	1.535427	Not found	False	[]		intervertebral disc degeneration
bupropion		True	1.411084	Not found	False	[]		intervertebral disc disorder
bupropion		True	1.0263330000000002	Not found	False	[]		intervertebral disc displacement
bupropion		True	1.3290932	Not found	False	[]		intervertebral disc protrusion
bupropion		True	1.90311	Not found	False	[]		intervertebral disc space narrowing
bupropion		True	1.527672	Not found	False	[]		cervical spinal stenosis
bupropion		True	1.1969340000000002	Not found	False	[]		kyphosis
bupropion		True	18.77526	Not found	False	[]		spinal flattening
bupropion		True	1.309024	Not found	False	[]		scoliosis
bupropion		True	1.188051	Not found	False	[]		spinal stenosis
bupropion		True	1.102669	Not found	False	[]		spinal deformity
bupropion		True	1.268299	Not found	False	[]		spondylolisthesis
bupropion		True	1.5066670000000002	Not found	False	[]		hip deformity
bupropion		True	1.941002	Not found	False	[]		rib deformity
bupropion		True	1.79724	Not found	False	[]		dupuytren's contracture
bupropion		True	2.037045	Not found	False	[]		plantar fasciitis
bupropion		True	1.135954	Not found	False	[]		back disorder
bupropion		True	2.516846	Not found	False	[]		chest wall mass
bupropion		True	1.274642	Not found	False	[]		limb mass
bupropion		True	1.002545	Not found	False	[]		posture abnormal
bupropion		True	1.474434	Not found	False	[]		weight bearing difficulty
bupropion		True	8.58579	Not found	False	[]		fluctuance
bupropion		True	1.1145839999999998	Not found	False	[]		groin pain
bupropion		True	1.061503	Not found	False	[]		soft tissue necrosis
bupropion		True	2.17864	Not found	False	[]		enchondromatosis
bupropion		True	1.580334	Not found	False	[]		lipoma
bupropion		True	3.40841	Not found	False	[]		liposarcoma
bupropion		True	3.77526	Not found	False	[]		metastases to neck
bupropion		True	1.21409	Not found	False	[]		metastases to spine
bupropion		True	1.55281	Not found	False	[]		leiomyoma
bupropion		True	5.269717	Not found	False	[]		bursa disorder
bupropion		True	3.163352	Not found	False	[]		cartilage atrophy
bupropion		True	1.414014	Not found	False	[]		chondropathy
bupropion		True	2.043587	Not found	False	[]		osteochondrosis
bupropion		True	1.479745	Not found	False	[]		ligament disorder
bupropion		True	3.77526	Not found	False	[]		vertebral lesion
bupropion		True	1.38198	Not found	False	[]		intervertebral disc annular tear
bupropion		True	1.444604	Not found	False	[]		breast cyst
bupropion		True	1.941002	Not found	False	[]		fibroadenoma of breast
bupropion		True	2.000021	Not found	False	[]		breast cancer stage ii
bupropion		True	3.77526	Not found	False	[]		scrotal cyst
bupropion		True	4.006109	Not found	False	[]		fibrous histiocytoma
bupropion		True	2.103634	Not found	False	[]		melanocytic naevus
bupropion		True	1.727067	Not found	False	[]		seborrhoeic keratosis
bupropion		True	8.58579	Not found	False	[]		sweat gland tumour
bupropion		True	1.225417	Not found	False	[]		metastases to kidney
bupropion		True	1.38198	Not found	False	[]		metastases to ovary
bupropion		True	3.073012	Not found	False	[]		metastases to pleura
bupropion		True	3.77526	Not found	False	[]		metastases to prostate
bupropion		True	8.58579	Not found	False	[]		oncocytoma
bupropion		True	2.075947	Not found	False	[]		papilloma
bupropion		True	1.38198	Not found	False	[]		tumour invasion
bupropion		True	8.58579	Not found	False	[]		tumour compression
bupropion		True	3.073012	Not found	False	[]		meningioma benign
bupropion		True	1.197413	Not found	False	[]		brain neoplasm benign
bupropion		True	2.516846	Not found	False	[]		morton's neuralgia
bupropion		True	1.440497	Not found	False	[]		astrocytoma
bupropion		True	8.58579	Not found	False	[]		renal oncocytoma
bupropion		True	3.77526	Not found	False	[]		ureteric cancer metastatic
bupropion		True	3.595659	Not found	False	[]		cervical cyst
bupropion		True	1.6694680000000002	Not found	False	[]		benign ovarian tumour
bupropion		True	3.052504	Not found	False	[]		haemorrhagic ovarian cyst
bupropion		True	2.17864	Not found	False	[]		ovarian germ cell teratoma benign
bupropion		True	1.555159	Not found	False	[]		uterine cyst
bupropion		True	2.17864	Not found	False	[]		endometrial cancer stage ii
bupropion		True	8.58579	Not found	False	[]		endometrial cancer stage iii
bupropion		True	8.58579	Not found	False	[]		female reproductive neoplasm
bupropion		True	2.103957	Not found	False	[]		uterine neoplasm
bupropion		True	1.245864	Not found	False	[]		vulval cancer
bupropion		True	5.75381	Not found	False	[]		epididymal cyst
bupropion		True	3.77526	Not found	False	[]		prostate cancer stage iv
bupropion		True	8.58579	Not found	False	[]		seminoma
bupropion		True	6.736251	Not found	False	[]		nasal cyst
bupropion		True	1.883357	Not found	False	[]		sinus polyp
bupropion		True	8.58579	Not found	False	[]		tonsillar cyst
bupropion		True	3.77526	Not found	False	[]		benign laryngeal neoplasm
bupropion		True	2.17864	Not found	False	[]		vocal cord cyst
bupropion		True	1.38198	Not found	False	[]		benign lung neoplasm
bupropion		True	8.58579	Not found	False	[]		hypopharyngeal cancer
bupropion		True	2.17864	Not found	False	[]		laryngeal neoplasm
bupropion		True	2.516846	Not found	False	[]		thymoma
bupropion		True	2.17864	Not found	False	[]		nasal sinus cancer
bupropion		True	2.17864	Not found	False	[]		pharyngeal neoplasm
bupropion		True	9.00001	Not found	False	[]		pleural neoplasm
bupropion		True	2.17864	Not found	False	[]		lung carcinoma cell type unspecified stage i
bupropion		True	2.17864	Not found	False	[]		malignant neoplasm of pleura
bupropion		True	3.77526	Not found	False	[]		small cell lung cancer extensive stage
bupropion		True	3.052504	Not found	False	[]		small cell lung cancer metastatic
bupropion		True	8.58579	Not found	False	[]		melanoma recurrent
bupropion		True	2.055369	Not found	False	[]		brain stem stroke
bupropion		True	1.197413	Not found	False	[]		carotid artery thrombosis
bupropion		True	1.4347759999999998	Not found	False	[]		cerebral artery thrombosis
bupropion		True	1.38198	Not found	False	[]		stroke in evolution
bupropion		True	3.77526	Not found	False	[]		vertebral artery thrombosis
bupropion		True	1.0803820000000002	Not found	False	[]		carotid artery stenosis
bupropion		True	18.77526	Not found	False	[]		cerebral arteritis
bupropion		True	1.076184	Not found	False	[]		cerebral vasoconstriction
bupropion		True	5.75381	Not found	False	[]		lateral medullary syndrome
bupropion		True	1.062226	Not found	False	[]		transverse sinus thrombosis
bupropion		True	2.055369	Not found	False	[]		reversible ischaemic neurological deficit
bupropion		True	1.0084612000000002	Not found	False	[]		transient ischaemic attack
bupropion		True	1.0430770000000005	Not found	False	[]		cranial nerve disorder
bupropion		True	9.500021	Not found	False	[]		facial nerve disorder
bupropion		True	1.356092	Not found	False	[]		vocal cord paralysis
bupropion		True	1.2811911	Not found	False	[]		multiple sclerosis
bupropion		True	1.016494	Not found	False	[]		multiple sclerosis relapse
bupropion		True	1.38198	Not found	False	[]		primary progressive multiple sclerosis
bupropion		True	8.58579	Not found	False	[]		progressive relapsing multiple sclerosis
bupropion		True	1.602968	Not found	False	[]		hypoxic-ischaemic encephalopathy
bupropion		True	5.269717	Not found	False	[]		postictal headache
bupropion		True	1.197413	Not found	False	[]		normal pressure hydrocephalus
bupropion		True	2.17864	Not found	False	[]		cerebrospinal fluid retention
bupropion		True	2.128976	Not found	False	[]		amnestic disorder
bupropion		True	1.001393	Not found	False	[]		retrograde amnesia
bupropion		True	1.1500263000000002	Not found	False	[]		cognitive disorder
bupropion		True	1.281149	Not found	False	[]		judgement impaired
bupropion		True	1.1865103	Not found	False	[]		mental impairment
bupropion		True	1.057923	Not found	False	[]		tachyphrenia
bupropion		True	1.6539670000000002	Not found	False	[]		chorea
bupropion		True	2.211361	Not found	False	[]		choreoathetosis
bupropion		True	1.228791	Not found	False	[]		clumsiness
bupropion		True	4.537112	Not found	False	[]		fine motor delay
bupropion		True	1.911289	Not found	False	[]		posturing
bupropion		True	3.843532	Not found	False	[]		psychomotor hyperactivity
bupropion		True	1.02065	Not found	False	[]		monoplegia
bupropion		True	1.883357	Not found	False	[]		paralysis
bupropion		True	8.58579	Not found	False	[]		spinal cord paralysis
bupropion		True	1.010462	Not found	False	[]		parkinson's disease
bupropion		True	1.438998	Not found	False	[]		essential tremor
bupropion		True	3.094079	Not found	False	[]		intention tremor
bupropion		True	1.504133	Not found	False	[]		areflexia
bupropion		True	1.10347	Not found	False	[]		hyperreflexia
bupropion		True	1.2495471	Not found	False	[]		balance disorder
bupropion		True	18.77526	Not found	False	[]		cerebral ataxia
bupropion		True	3.052504	Not found	False	[]		agraphia
bupropion		True	1.41499	Not found	False	[]		dysgraphia
bupropion		True	2.17864	Not found	False	[]		neurologic neglect syndrome
bupropion		True	1.2983859999999998	Not found	False	[]		apallic syndrome
bupropion		True	1.025988	Not found	False	[]		consciousness fluctuating
bupropion		True	8.510815999999998	Not found	False	[]		postictal state
bupropion		True	2.619969	Not found	False	[]		brain stem syndrome
bupropion		True	16.667327	Not found	False	[]		central nervous system necrosis
bupropion		True	1.647023	Not found	False	[]		motor dysfunction
bupropion		True	2.103957	Not found	False	[]		multiple system atrophy
bupropion		True	1.521522	Not found	False	[]		clonus
bupropion		True	2.0964298	Not found	False	[]		crying
bupropion		True	1.0722509999999998	Not found	False	[]		grimacing
bupropion		True	1.228308	Not found	False	[]		neurological symptom
bupropion		True	1.467458	Not found	False	[]		personality change
bupropion		True	1.0325733	Not found	False	[]		restlessness
bupropion		True	1.0541343	Not found	False	[]		unresponsive to stimuli
bupropion		True	1.265746	Not found	False	[]		formication
bupropion		True	1.440497	Not found	False	[]		tinel's sign
bupropion		True	8.58579	Not found	False	[]		allodynia
bupropion		True	3.195795	Not found	False	[]		aura
bupropion		True	1.709444	Not found	False	[]		loss of proprioception
bupropion		True	2.487132	Not found	False	[]		occipital neuralgia
bupropion		True	3.77526	Not found	False	[]		thermohyperaesthesia
bupropion		True	2.516846	Not found	False	[]		coprolalia
bupropion		True	2.841869	Not found	False	[]		dysphemia
bupropion		True	1.359234	Not found	False	[]		echolalia
bupropion		True	1.2609119999999998	Not found	False	[]		incoherent
bupropion		True	1.0635640000000002	Not found	False	[]		logorrhoea
bupropion		True	3.163352	Not found	False	[]		neologism
bupropion		True	1.0963631	Not found	False	[]		speech disorder
bupropion		True	1.367561	Not found	False	[]		verbigeration
bupropion		True	68.93096	Not found	False	[]		adrenergic syndrome
bupropion		True	1.3165	Not found	False	[]		anticholinergic syndrome
bupropion		True	6.736251	Not found	False	[]		hypotonic urinary bladder
bupropion		True	1.2562947	Not found	False	[]		serotonin syndrome
bupropion		True	1.38198	Not found	False	[]		acute polyneuropathy
bupropion		True	2.030181	Not found	False	[]		demyelinating polyneuropathy
bupropion		True	1.367561	Not found	False	[]		cubital tunnel syndrome
bupropion		True	1.38198	Not found	False	[]		phrenic nerve paralysis
bupropion		True	2.666679	Not found	False	[]		sciatic nerve neuropathy
bupropion		True	5.483848999999999	Not found	False	[]		tarsal tunnel syndrome
bupropion		True	6.736251	Not found	False	[]		ulnar nerve palsy
bupropion		True	3.77526	Not found	False	[]		injury to brachial plexus due to birth trauma
bupropion		True	2.611838	Not found	False	[]		peripheral motor neuropathy
bupropion		True	8.232471	Not found	False	[]		thoracic outlet syndrome
bupropion		True	1.106069	Not found	False	[]		petit mal epilepsy
bupropion		True	2.313717	Not found	False	[]		generalised tonic-clonic seizure
bupropion		True	1.0453739999999998	Not found	False	[]		focal dyscognitive seizures
bupropion		True	2.272275	Not found	False	[]		temporal lobe epilepsy
bupropion		True	1.0263330000000002	Not found	False	[]		simple partial seizures
bupropion		True	2.985204	Not found	False	[]		convulsive threshold lowered
bupropion		True	2.103957	Not found	False	[]		epileptic aura
bupropion		True	1.025988	Not found	False	[]		myoclonic epilepsy
bupropion		True	1.0430770000000005	Not found	False	[]		partial seizures with secondary generalisation
bupropion		True	1.621001	Not found	False	[]		status epilepticus
bupropion		True	1.915776	Not found	False	[]		tonic clonic movements
bupropion		True	1.992697	Not found	False	[]		sleep paralysis
bupropion		True	2.17864	Not found	False	[]		hyposomnia
bupropion		True	3.595659	Not found	False	[]		irregular sleep phase
bupropion		True	1.5391875	Not found	False	[]		sleep apnoea syndrome
bupropion		True	5.67993	Not found	False	[]		breathing-related sleep disorder
bupropion		True	3.843532	Not found	False	[]		dyssomnia
bupropion		True	1.0430770000000005	Not found	False	[]		cervical radiculopathy
bupropion		True	1.169328	Not found	False	[]		lumbar radiculopathy
bupropion		True	2.17864	Not found	False	[]		myelomalacia
bupropion		True	2.220288	Not found	False	[]		myelopathy
bupropion		True	1.780958	Not found	False	[]		radiculopathy
bupropion		True	1.5065039999999998	Not found	False	[]		neurogenic bladder
bupropion		True	1.6204960000000002	Not found	False	[]		radicular pain
bupropion		True	1.440497	Not found	False	[]		radiculitis brachial
bupropion		True	1.683805	Not found	False	[]		spinal cord disorder
bupropion		True	1.5066670000000002	Not found	False	[]		spinal cord infarction
bupropion		True	1.136975	Not found	False	[]		brain injury
bupropion		True	1.452296	Not found	False	[]		intracranial mass
bupropion		True	1.033921	Not found	False	[]		cerebral atrophy
bupropion		True	2.17864	Not found	False	[]		cerebrosclerosis
bupropion		True	1.440497	Not found	False	[]		carotid arteriosclerosis
bupropion		True	8.58579	Not found	False	[]		cerebral arteriosclerosis
bupropion		True	1.38198	Not found	False	[]		complex regional pain syndrome
bupropion		True	3.77526	Not found	False	[]		abortion of ectopic pregnancy
bupropion		True	1.510123	Not found	False	[]		hydrops foetalis
bupropion		True	3.163352	Not found	False	[]		shoulder dystocia
bupropion		True	2.666679	Not found	False	[]		arrested labour
bupropion		True	1.300227	Not found	False	[]		haemorrhage in pregnancy
bupropion		True	1.008335	Not found	False	[]		premature separation of placenta
bupropion		True	3.595659	Not found	False	[]		weight decrease neonatal
bupropion		True	8.58579	Not found	False	[]		meconium increased
bupropion		True	1.854519	Not found	False	[]		transient tachypnoea of the newborn
bupropion		True	1.188384	Not found	False	[]		umbilical cord abnormality
bupropion		True	3.77526	Not found	False	[]		umbilical cord prolapse
bupropion		True	2.516846	Not found	False	[]		umbilical cord vascular disorder
bupropion		True	8.58579	Not found	False	[]		amniorrhoea
bupropion		True	3.77526	Not found	False	[]		retracted nipple
bupropion		True	1.555159	Not found	False	[]		suppressed lactation
bupropion		True	2.043587	Not found	False	[]		breast engorgement
bupropion		True	2.272224	Not found	False	[]		delivery
bupropion		True	1.412539	Not found	False	[]		live birth
bupropion		True	2.341735	Not found	False	[]		uterine contractions during pregnancy
bupropion		True	1.854519	Not found	False	[]		foetal hypokinesia
bupropion		True	2.236516	Not found	False	[]		adjustment disorder
bupropion		True	2.17864	Not found	False	[]		adjustment disorder with anxiety
bupropion		True	1.112422	Not found	False	[]		generalised anxiety disorder
bupropion		True	2.17864	Not found	False	[]		acrophobia
bupropion		True	1.2384149999999998	Not found	False	[]		agoraphobia
bupropion		True	3.244458	Not found	False	[]		claustrophobia
bupropion		True	1.1052207	Not found	False	[]		fear
bupropion		True	1.854519	Not found	False	[]		fear of eating
bupropion		True	4.133987	Not found	False	[]		fear of injection
bupropion		True	5.75381	Not found	False	[]		fear of weight gain
bupropion		True	2.226945	Not found	False	[]		social anxiety disorder
bupropion		True	1.3165	Not found	False	[]		compulsions
bupropion		True	1.8995150000000005	Not found	False	[]		obsessive thoughts
bupropion		True	1.070382	Not found	False	[]		obsessive-compulsive disorder
bupropion		True	1.36804	Not found	False	[]		panic disorder
bupropion		True	1.274642	Not found	False	[]		acute stress disorder
bupropion		True	2.238938	Not found	False	[]		post-traumatic stress disorder
bupropion		True	1.709085	Not found	False	[]		attention deficit/hyperactivity disorder
bupropion		True	2.075118	Not found	False	[]		distractibility
bupropion		True	1.442437	Not found	False	[]		learning disorder
bupropion		True	3.77526	Not found	False	[]		language disorder
bupropion		True	8.58579	Not found	False	[]		speech sound disorder
bupropion		True	1.352972	Not found	False	[]		pressure of speech
bupropion		True	3.073012	Not found	False	[]		pseudodementia
bupropion		True	2.011642	Not found	False	[]		depression suicidal
bupropion		True	5.75381	Not found	False	[]		menopausal depression
bupropion		True	1.3664813	Not found	False	[]		anhedonia
bupropion		True	2.145922	Not found	False	[]		tearfulness
bupropion		True	2.15519	Not found	False	[]		dissociation
bupropion		True	1.2983859999999998	Not found	False	[]		delusion of grandeur
bupropion		True	1.5066670000000002	Not found	False	[]		jealous delusion
bupropion		True	1.037917	Not found	False	[]		persecutory delusion
bupropion		True	1.38198	Not found	False	[]		thought withdrawal
bupropion		True	48.90456	Not found	False	[]		hallucination, gustatory
bupropion		True	2.351247	Not found	False	[]		hallucination, olfactory
bupropion		True	3.5781050000000003	Not found	False	[]		hallucination, tactile
bupropion		True	1.6088387	Not found	False	[]		hallucination, visual
bupropion		True	1.278527	Not found	False	[]		hallucinations, mixed
bupropion		True	1.059848	Not found	False	[]		illusion
bupropion		True	2.945706	Not found	False	[]		flight of ideas
bupropion		True	5.087523	Not found	False	[]		ideas of reference
bupropion		True	1.049487	Not found	False	[]		illogical thinking
bupropion		True	2.055369	Not found	False	[]		loose associations
bupropion		True	1.61007	Not found	False	[]		morbid thoughts
bupropion		True	2.505166	Not found	False	[]		poverty of thought content
bupropion		True	1.0430770000000005	Not found	False	[]		tangentiality
bupropion		True	12.569551	Not found	False	[]		purging
bupropion		True	1.306658	Not found	False	[]		binge eating
bupropion		True	1.087573	Not found	False	[]		compulsive shopping
bupropion		True	2.534548	Not found	False	[]		dermatillomania
bupropion		True	1.086589	Not found	False	[]		impulse-control disorder
bupropion		True	8.58579	Not found	False	[]		nail picking
bupropion		True	1.030892	Not found	False	[]		gambling disorder
bupropion		True	3.859386	Not found	False	[]		bipolar ii disorder
bupropion		True	3.050462	Not found	False	[]		constricted affect
bupropion		True	1.200208	Not found	False	[]		inappropriate affect
bupropion		True	1.7677697	Not found	False	[]		emotional disorder
bupropion		True	1.3878232	Not found	False	[]		emotional distress
bupropion		True	1.460558	Not found	False	[]		frustration tolerance decreased
bupropion		True	1.632427	Not found	False	[]		mood altered
bupropion		True	1.420926	Not found	False	[]		affective disorder
bupropion		True	18.77526	Not found	False	[]		mood disorder due to a general medical condition
bupropion		True	1.274642	Not found	False	[]		asocial behaviour
bupropion		True	3.073012	Not found	False	[]		attention-seeking behaviour
bupropion		True	1.36977	Not found	False	[]		grandiosity
bupropion		True	1.633628	Not found	False	[]		homicidal ideation
bupropion		True	3.686502	Not found	False	[]		impatience
bupropion		True	2.055369	Not found	False	[]		stubbornness
bupropion		True	1.248118	Not found	False	[]		suspiciousness
bupropion		True	18.77526	Not found	False	[]		violence-related symptom
bupropion		True	2.505166	Not found	False	[]		self esteem inflated
bupropion		True	1.367561	Not found	False	[]		dependent personality disorder
bupropion		True	1.777317	Not found	False	[]		obsessive-compulsive personality disorder
bupropion		True	1.560456	Not found	False	[]		borderline personality disorder
bupropion		True	3.40841	Not found	False	[]		paranoid personality disorder
bupropion		True	9.00001	Not found	False	[]		schizotypal personality disorder
bupropion		True	1.359234	Not found	False	[]		regressive behaviour
bupropion		True	1.460388	Not found	False	[]		staring
bupropion		True	1.961681	Not found	False	[]		hypervigilance
bupropion		True	1.19406	Not found	False	[]		impaired self-care
bupropion		True	1.825706	Not found	False	[]		psychiatric decompensation
bupropion		True	1.033879	Not found	False	[]		throat tightness
bupropion		True	1.3113464	Not found	False	[]		mental status changes
bupropion		True	1.049487	Not found	False	[]		personality change due to a general medical condition
bupropion		True	4.895556	Not found	False	[]		alcohol problem
bupropion		True	1.3862709999999998	Not found	False	[]		alcoholism
bupropion		True	3.893927	Not found	False	[]		tobacco abuse
bupropion		True	2.17864	Not found	False	[]		transient psychosis
bupropion		True	28.84531	Not found	False	[]		reactive psychosis
bupropion		True	1.882231	Not found	False	[]		schizoaffective disorder
bupropion		True	2.075947	Not found	False	[]		schizoaffective disorder bipolar type
bupropion		True	2.755998	Not found	False	[]		schizophreniform disorder
bupropion		True	1.055945	Not found	False	[]		schizophrenia
bupropion		True	2.488048	Not found	False	[]		anorgasmia
bupropion		True	2.432453	Not found	False	[]		female orgasmic disorder
bupropion		True	1.510123	Not found	False	[]		male orgasmic disorder
bupropion		True	1.126627	Not found	False	[]		orgasmic sensation decreased
bupropion		True	1.440497	Not found	False	[]		paraphilia
bupropion		True	1.112383	Not found	False	[]		erection increased
bupropion		True	14.08714	Not found	False	[]		inadequate lubrication
bupropion		True	1.893854	Not found	False	[]		organic erectile dysfunction
bupropion		True	1.854519	Not found	False	[]		excessive masturbation
bupropion		True	3.77526	Not found	False	[]		excessive sexual fantasies
bupropion		True	1.059848	Not found	False	[]		hypersexuality
bupropion		True	1.779442	Not found	False	[]		libido disorder
bupropion		True	2.170167	Not found	False	[]		loss of libido
bupropion		True	3.595659	Not found	False	[]		female sexual dysfunction
bupropion		True	2.043587	Not found	False	[]		male sexual dysfunction
bupropion		True	5.75381	Not found	False	[]		insomnia related to another mental condition
bupropion		True	2.296577	Not found	False	[]		somatic symptom disorder
bupropion		True	1.420203	Found	False	[]	suicidal behavior	suicidal behaviour
bupropion		True	1.179986	Not found	False	[]		intentional self-injury
bupropion		True	1.102669	Not found	False	[]		cystocele
bupropion		True	1.23164	Not found	False	[]		cystitis interstitial
bupropion		True	3.77526	Not found	False	[]		cystitis ulcerative
bupropion		True	8.58579	Not found	False	[]		detrusor sphincter dyssynergia
bupropion		True	1.38198	Not found	False	[]		prostatic obstruction
bupropion		True	3.77526	Not found	False	[]		urinary fistula
bupropion		True	2.17864	Not found	False	[]		urogenital haemorrhage
bupropion		True	1.430145	Not found	False	[]		chronic kidney disease
bupropion		True	2.000021	Not found	False	[]		hypertensive nephropathy
bupropion		True	3.163352	Not found	False	[]		pelvi-ureteric obstruction
bupropion		True	2.516846	Not found	False	[]		renal arteriosclerosis
bupropion		True	1.38198	Not found	False	[]		renal cortical necrosis
bupropion		True	3.073012	Not found	False	[]		ureteral disorder
bupropion		True	3.77526	Not found	False	[]		urethral caruncle
bupropion		True	3.77526	Not found	False	[]		urethral dilatation
bupropion		True	1.992697	Not found	False	[]		stress urinary incontinence
bupropion		True	1.138362	Not found	False	[]		urinary hesitation
bupropion		True	1.000041	Not found	False	[]		urine flow decreased
bupropion		True	1.614966	Not found	False	[]		ketonuria
bupropion		True	1.107496	Not found	False	[]		urine odour abnormal
bupropion		True	1.0854763	Not found	False	[]		nephrolithiasis
bupropion		True	1.167594	Not found	False	[]		ureterolithiasis
bupropion		True	1.709444	Not found	False	[]		calculus urethral
bupropion		True	5.75381	Not found	False	[]		glomerulonephritis
bupropion		True	8.58579	Not found	False	[]		urethral stenosis
bupropion		True	3.163352	Not found	False	[]		breast atrophy
bupropion		True	2.075947	Not found	False	[]		breast fibrosis
bupropion		True	1.144895	Not found	False	[]		breast mass
bupropion		True	3.073012	Not found	False	[]		breast necrosis
bupropion		True	1.181537	Not found	False	[]		nipple disorder
bupropion		True	1.169328	Not found	False	[]		breast discharge
bupropion		True	2.055369	Not found	False	[]		nipple exudate bloody
bupropion		True	5.75381	Not found	False	[]		nipple swelling
bupropion		True	1.425248	Not found	False	[]		cervical dysplasia
bupropion		True	2.17864	Not found	False	[]		uterine cervical laceration
bupropion		True	2.17864	Not found	False	[]		uterine cervical pain
bupropion		True	3.77526	Not found	False	[]		uterine cervical metaplasia
bupropion		True	2.17864	Not found	False	[]		uterine cervix stenosis
bupropion		True	2.17864	Not found	False	[]		cervix inflammation
bupropion		True	1.049487	Not found	False	[]		balanoposthitis
bupropion		True	1.298431	Not found	False	[]		prostatitis
bupropion		True	3.105117	Not found	False	[]		epididymitis
bupropion		True	3.77526	Not found	False	[]		atrophic vulvovaginitis
bupropion		True	1.976818	Not found	False	[]		postmenopausal haemorrhage
bupropion		True	8.58579	Not found	False	[]		menstrual discomfort
bupropion		True	1.1062729999999998	Not found	False	[]		menometrorrhagia
bupropion		True	1.156654	Not found	False	[]		menorrhagia
bupropion		True	2.2066480000000004	Not found	False	[]		polymenorrhoea
bupropion		True	1.854519	Not found	False	[]		fallopian tube disorder
bupropion		True	1.38198	Not found	False	[]		penile adhesion
bupropion		True	8.58579	Not found	False	[]		penile blister
bupropion		True	3.073012	Not found	False	[]		penile discharge
bupropion		True	1.6090909999999998	Not found	False	[]		penile pain
bupropion		True	1.5066670000000002	Not found	False	[]		penile ulceration
bupropion		True	2.17864	Not found	False	[]		penile vascular disorder
bupropion		True	3.790311	Not found	False	[]		peyronie's disease
bupropion		True	1.5066670000000002	Not found	False	[]		scrotal disorder
bupropion		True	2.612673	Not found	False	[]		scrotal oedema
bupropion		True	1.4347759999999998	Not found	False	[]		scrotal pain
bupropion		True	1.1713170000000002	Not found	False	[]		benign prostatic hyperplasia
bupropion		True	1.440497	Not found	False	[]		prostatic calcification
bupropion		True	9.00001	Not found	False	[]		prostatic mass
bupropion		True	2.204272	Not found	False	[]		genital haemorrhage
bupropion		True	1.061503	Not found	False	[]		genital lesion
bupropion		True	3.2420920000000004	Not found	False	[]		reproductive tract disorder
bupropion		True	3.77526	Not found	False	[]		genital tract inflammation
bupropion		True	1.6930150000000002	Not found	False	[]		genital pain
bupropion		True	2.055369	Not found	False	[]		hydrometra
bupropion		True	1.70511	Not found	False	[]		oedema genital
bupropion		True	2.985204	Not found	False	[]		ejaculation delayed
bupropion		True	1.219239	Not found	False	[]		infertility
bupropion		True	1.340322	Not found	False	[]		infertility female
bupropion		True	1.430829	Not found	False	[]		infertility male
bupropion		True	5.75381	Not found	False	[]		aspermia
bupropion		True	1.1160610000000002	Not found	False	[]		testicular disorder
bupropion		True	1.38198	Not found	False	[]		testicular torsion
bupropion		True	3.843532	Not found	False	[]		pelvic prolapse
bupropion		True	2.372406	Not found	False	[]		adnexa uteri mass
bupropion		True	1.825028	Not found	False	[]		adnexa uteri pain
bupropion		True	4.133987	Not found	False	[]		pelvic haemorrhage
bupropion		True	1.440497	Not found	False	[]		endometrial atrophy
bupropion		True	1.591755	Not found	False	[]		endometrial disorder
bupropion		True	1.585986	Not found	False	[]		uterine enlargement
bupropion		True	3.163352	Not found	False	[]		uterine fibrosis
bupropion		True	1.5066670000000002	Not found	False	[]		vaginal fistula
bupropion		True	3.595659	Not found	False	[]		vulval ulceration
bupropion		True	14.08714	Not found	False	[]		clitoral engorgement
bupropion		True	4.133987	Not found	False	[]		labia enlarged
bupropion		True	1.38198	Not found	False	[]		vulvovaginal erythema
bupropion		True	1.693851	Not found	False	[]		vaginal odour
bupropion		True	1.899178	Not found	False	[]		vulvovaginal dryness
bupropion		True	8.58579	Not found	False	[]		bronchial oedema
bupropion		True	1.996598	Not found	False	[]		bronchitis chronic
bupropion		True	9.00001	Not found	False	[]		reversible airways obstruction
bupropion		True	1.667194	Not found	False	[]		lower respiratory tract inflammation
bupropion		True	1.38198	Not found	False	[]		acute interstitial pneumonitis
bupropion		True	2.055369	Not found	False	[]		alveolar proteinosis
bupropion		True	1.225417	Not found	False	[]		cystic lung disease
bupropion		True	1.384169	Not found	False	[]		emphysema
bupropion		True	2.272275	Not found	False	[]		pulmonary calcification
bupropion		True	4.4522960000000005	Not found	False	[]		pulmonary cavitation
bupropion		True	1.225417	Not found	False	[]		pulmonary necrosis
bupropion		True	8.58579	Not found	False	[]		pulmonary pneumatocele
bupropion		True	2.056921	Not found	False	[]		pleural fibrosis
bupropion		True	2.341735	Not found	False	[]		hydrothorax
bupropion		True	8.58579	Not found	False	[]		pulmonary venous thrombosis
bupropion		True	2.103957	Not found	False	[]		pulmonary artery stenosis
bupropion		True	2.861947	Not found	False	[]		pulmonary vascular disorder
bupropion		True	1.274642	Not found	False	[]		cheyne-stokes respiration
bupropion		True	1.1783619	Not found	False	[]		respiratory arrest
bupropion		True	5.269717	Not found	False	[]		respiratory fatigue
bupropion		True	1.230563	Not found	False	[]		aspiration
bupropion		True	1.632248	Not found	False	[]		pulmonary mass
bupropion		True	1.709444	Not found	False	[]		respiratory tract inflammation
bupropion		True	1.2891210000000002	Not found	False	[]		rhinalgia
bupropion		True	2.861947	Not found	False	[]		acquired diaphragmatic eventration
bupropion		True	1.181537	Not found	False	[]		diaphragmatic disorder
bupropion		True	2.17864	Not found	False	[]		mediastinal haematoma
bupropion		True	3.595659	Not found	False	[]		pulmonary hilum mass
bupropion		True	1.38198	Not found	False	[]		laryngeal inflammation
bupropion		True	1.38198	Not found	False	[]		laryngeal leukoplakia
bupropion		True	2.17864	Not found	False	[]		vocal cord atrophy
bupropion		True	1.225417	Not found	False	[]		vocal cord inflammation
bupropion		True	2.103957	Not found	False	[]		vocal cord thickening
bupropion		True	8.58579	Not found	False	[]		nasal mucosal hypertrophy
bupropion		True	1.38198	Not found	False	[]		nasal odour
bupropion		True	1.011594	Not found	False	[]		nasal oedema
bupropion		True	1.48719	Not found	False	[]		nasal septum deviation
bupropion		True	3.163352	Not found	False	[]		paranasal sinus mucosal hypertrophy
bupropion		True	8.58579	Not found	False	[]		sinusitis noninfective
bupropion		True	5.269717	Not found	False	[]		adenoidal disorder
bupropion		True	8.58579	Not found	False	[]		pharyngeal leukoplakia
bupropion		True	1.6930150000000002	Not found	False	[]		pharyngeal ulceration
bupropion		True	1.38198	Not found	False	[]		tracheal pain
bupropion		True	1.126627	Not found	False	[]		pharyngeal disorder
bupropion		True	1.7602870000000002	Not found	False	[]		hyperkeratosis
bupropion		True	2.272275	Not found	False	[]		keloid scar
bupropion		True	1.245864	Not found	False	[]		acanthosis
bupropion		True	1.593671	Not found	False	[]		skin hypertrophy
bupropion		True	1.04563	Not found	False	[]		skin atrophy
bupropion		True	2.0136	Not found	False	[]		actinic keratosis
bupropion		True	1.359234	Not found	False	[]		precancerous skin lesion
bupropion		True	1.226643	Not found	False	[]		pain of skin
bupropion		True	1.245864	Not found	False	[]		parakeratosis
bupropion		True	1.365007	Not found	False	[]		skin fibrosis
bupropion		True	1.257117	Not found	False	[]		skin lesion
bupropion		True	2.666679	Not found	False	[]		eczema asteatotic
bupropion		True	3.77526	Not found	False	[]		eczema vesicular
bupropion		True	1.367561	Not found	False	[]		intertrigo
bupropion		True	8.58579	Not found	False	[]		erythema elevatum diutinum
bupropion		True	2.619969	Not found	False	[]		palmar erythema
bupropion		True	1.061503	Not found	False	[]		granuloma annulare
bupropion		True	1.38198	Not found	False	[]		parapsoriasis
bupropion		True	2.055369	Not found	False	[]		rash papulosquamous
bupropion		True	2.17864	Not found	False	[]		itching scar
bupropion		True	1.3386428	Not found	False	[]		rash pruritic
bupropion		True	1.440497	Not found	False	[]		nail psoriasis
bupropion		True	1.4875845	Not found	False	[]		psoriasis
bupropion		True	1.1615399000000002	Not found	False	[]		rash generalised
bupropion		True	2.17864	Not found	False	[]		pityriasis
bupropion		True	1.440497	Not found	False	[]		ephelides
bupropion		True	1.55281	Not found	False	[]		skin hypopigmentation
bupropion		True	8.58579	Not found	False	[]		neutrophilic panniculitis
bupropion		True	1.839617	Not found	False	[]		skin mass
bupropion		True	2.721909	Not found	False	[]		acne cystic
bupropion		True	18.77526	Not found	False	[]		diffuse alopecia
bupropion		True	1.225417	Not found	False	[]		alopecia totalis
bupropion		True	1.2983859999999998	Not found	False	[]		anhidrosis
bupropion		True	2.8969180000000003	Not found	False	[]		milia
bupropion		True	1.827	Not found	False	[]		ingrowing nail
bupropion		True	1.38198	Not found	False	[]		nail bed inflammation
bupropion		True	3.073012	Not found	False	[]		nail dystrophy
bupropion		True	14.08714	Not found	False	[]		nail hypertrophy
bupropion		True	2.17864	Not found	False	[]		nail pigmentation
bupropion		True	1.0430770000000005	Not found	False	[]		onycholysis
bupropion		True	1.504649	Not found	False	[]		onychomadesis
bupropion		True	1.268024	Not found	False	[]		hair disorder
bupropion		True	1.447371	Not found	False	[]		hair texture abnormal
bupropion		True	1.717259	Not found	False	[]		trichorrhexis
bupropion		True	1.38198	Not found	False	[]		sebaceous hyperplasia
bupropion		True	1.340322	Not found	False	[]		seborrhoea
bupropion		True	1.19882	Not found	False	[]		skin haemorrhage
bupropion		True	3.77526	Not found	False	[]		haemangioma of skin
bupropion		True	1.225417	Not found	False	[]		capillary fragility
bupropion		True	3.77526	Not found	False	[]		capillaritis
bupropion		True	3.052504	Not found	False	[]		lividity
bupropion		True	1.020394	Not found	False	[]		vasodilatation
bupropion		True	2.17864	Not found	False	[]		arterial insufficiency
bupropion		True	1.2203659999999998	Not found	False	[]		arteriosclerosis
bupropion		True	1.881096	Not found	False	[]		vasospasm
bupropion		True	2.075947	Not found	False	[]		peripheral venous disease
bupropion		True	5.087523	Not found	False	[]		peripheral artery stenosis
bupropion		True	1.208479	Not found	False	[]		intermittent claudication
bupropion		True	1.3466429999999998	Not found	False	[]		poor peripheral circulation
bupropion		True	4.133987	Not found	False	[]		diastolic hypotension
bupropion		True	2.20967	Not found	False	[]		arterial thrombosis
bupropion		True	1.2203659999999998	Not found	False	[]		post thrombotic syndrome
bupropion		True	1.2891210000000002	Not found	False	[]		jugular vein thrombosis
bupropion		True	1.239641	Not found	False	[]		thrombophlebitis superficial
bupropion		True	2.534548	Not found	False	[]		capillary disorder
bupropion		True	1.088221	Not found	False	[]		vascular calcification
bupropion		True	1.274956	Not found	False	[]		peripheral vascular disorder
bupropion		True	1.246929	Not found	False	[]		aortic arteriosclerosis
bupropion		True	3.77526	Not found	False	[]		aortic elongation
bupropion		True	8.58579	Not found	False	[]		haematocoele
bupropion		True	1.79724	Not found	False	[]		accelerated hypertension
bupropion		True	1.049487	Not found	False	[]		diastolic hypertension
bupropion		True	1.026003	Not found	False	[]		essential hypertension
bupropion		True	1.770907	Not found	False	[]		systolic hypertension
bupropion		True	2.17864	Not found	False	[]		thrombosed varicose vein
bupropion		True	1.38198	Not found	False	[]		venous valve ruptured
bupropion		True	4.292908	Not found	False	[]		bandaemia
bupropion		True	2.666679	Not found	False	[]		atrioventricular dissociation
bupropion		True	3.843532	Not found	False	[]		systolic dysfunction
bupropion		True	1.38198	Not found	False	[]		hyperglycaemic unconsciousness
bupropion		True	2.505166	Not found	False	[]		gastrointestinal tract irritation
bupropion		True	2.17864	Not found	False	[]		gastrointestinal polyp haemorrhage
bupropion		True	3.77526	Not found	False	[]		intraductal papillary mucinous neoplasm
bupropion		True	1.049487	Not found	False	[]		noninfective gingivitis
bupropion		True	1.225417	Not found	False	[]		chemical burn of gastrointestinal tract
bupropion		True	2.524616	Not found	False	[]		lip injury
bupropion		True	2.17864	Not found	False	[]		chemical peritonitis
bupropion		True	2.341735	Not found	False	[]		product package associated injury
bupropion		True	1.049487	Not found	False	[]		medication overuse headache
bupropion		True	1.225417	Not found	False	[]		non-alcoholic steatohepatitis
bupropion		True	9.00001	Not found	False	[]		paraspinal abscess
bupropion		True	4.133987	Not found	False	[]		vascular graft thrombosis
bupropion		True	1.028987	Not found	False	[]		h1n1 influenza
bupropion		True	3.77526	Not found	False	[]		chemical burn of respiratory tract
bupropion		True	2.168475	Not found	False	[]		substance-induced psychotic disorder
bupropion		True	1.889061	Not found	False	[]		craniocerebral injury
bupropion		True	1.340322	Not found	False	[]		procedural haemorrhage
bupropion		True	3.366322	Not found	False	[]		uterine perforation
bupropion		True	3.77526	Not found	False	[]		renal cyst haemorrhage
bupropion		True	8.58579	Not found	False	[]		ischaemic nephropathy
bupropion		True	1.440497	Not found	False	[]		ovarian vein thrombosis
bupropion		True	8.58579	Not found	False	[]		penile plaque
bupropion		True	1.367561	Not found	False	[]		vulvovaginal swelling
bupropion		True	2.372406	Not found	False	[]		acute lung injury
bupropion		True	1.38198	Not found	False	[]		upper respiratory tract irritation
bupropion		True	1.511787	Not found	False	[]		cerebral small vessel ischaemic disease
bupropion		True	1.049487	Not found	False	[]		band sensation
bupropion		True	18.77526	Not found	False	[]		pharyngeal exudate
bupropion		True	9.500021	Not found	False	[]		solar lentigo
bupropion		True	1.883357	Not found	False	[]		resting tremor
bupropion		True	9.183516	Not found	False	[]		neuropsychiatric syndrome
bupropion		True	2.17864	Not found	False	[]		vibratory sense increased
bupropion		True	1.795497	Not found	False	[]		bone loss
bupropion		True	9.00001	Not found	False	[]		exostosis of jaw
bupropion		True	2.618478	Not found	False	[]		exposed bone in jaw
bupropion		True	1.243621	Not found	False	[]		osteonecrosis of jaw
bupropion		True	2.870083	Not found	False	[]		vertebral foraminal stenosis
bupropion		True	8.58579	Not found	False	[]		intensive care unit acquired weakness
bupropion		True	1.854519	Not found	False	[]		bone deformity
bupropion		True	8.58579	Not found	False	[]		perineal ulceration
bupropion		True	1.239927	Not found	False	[]		grief reaction
bupropion		True	9.00001	Not found	False	[]		osteochondritis
bupropion		True	2.17864	Not found	False	[]		pharmacophobia
bupropion		True	4.947051	Not found	False	[]		executive dysfunction
bupropion		True	1.440497	Not found	False	[]		metastases to pelvis
bupropion		True	1.418316	Not found	False	[]		psychological trauma
bupropion		True	1.38198	Not found	False	[]		coeliac artery occlusion
bupropion		True	2.17864	Not found	False	[]		subclavian artery occlusion
bupropion		True	1.197413	Not found	False	[]		embolism arterial
bupropion		True	9.00001	Not found	False	[]		plasma cell leukaemia
bupropion		True	3.77526	Not found	False	[]		premenstrual cramps
bupropion		True	2.17864	Not found	False	[]		intestinal fibrosis
bupropion		True	3.77526	Not found	False	[]		large intestine benign neoplasm
bupropion		True	2.516846	Not found	False	[]		infusion site bruising
bupropion		True	1.2076966999999998	Not found	False	[]		injection site bruising
bupropion		True	6.736251	Not found	False	[]		adenocarcinoma gastric
bupropion		True	3.77526	Not found	False	[]		oropharyngeal squamous cell carcinoma
bupropion		True	2.17864	Not found	False	[]		fat tissue decreased
bupropion		True	6.557338	Not found	False	[]		bone contusion
bupropion		True	2.0305145	Not found	False	[]		exposure via ingestion
bupropion		True	1.138502	Not found	False	[]		exposure via inhalation
bupropion		True	1.032513	Not found	False	[]		prescribed overdose
bupropion		True	8.58579	Not found	False	[]		oedematous kidney
bupropion		True	8.58579	Not found	False	[]		squamous cell carcinoma of the vagina
bupropion		True	1.440497	Not found	False	[]		small cell lung cancer
bupropion		True	3.163352	Not found	False	[]		dermatofibrosarcoma protuberans
bupropion		True	8.58579	Not found	False	[]		premenstrual headache
bupropion		True	1.38198	Not found	False	[]		muscle tone disorder
bupropion		True	3.595659	Not found	False	[]		decerebrate posture
bupropion		True	8.58579	Not found	False	[]		lobular breast carcinoma in situ
bupropion		True	9.183516	Not found	False	[]		premenstrual dysphoric disorder
bupropion		True	8.0151	Not found	False	[]		reversible cerebral vasoconstriction syndrome
bupropion		True	3.163352	Not found	False	[]		defect conduction intraventricular
bupropion		True	1.667194	Not found	False	[]		ear swelling
bupropion		True	1.38198	Not found	False	[]		colonic abscess
bupropion		True	3.77526	Not found	False	[]		time perception altered
bupropion		True	1.042489	Not found	False	[]		candida infection
bupropion		True	3.77526	Not found	False	[]		herpes zoster meningoencephalitis
bupropion		True	3.77526	Not found	False	[]		anorectal swelling
bupropion		True	1.38198	Not found	False	[]		uterine scar
bupropion		True	8.58579	Not found	False	[]		stoma complication
protein c		True	8.59799					neutropenia
protein c		True	3.78937					cardiac arrest
protein c		True	2.19361					acute myocardial infarction
protein c		True	8.59799					hepatic function abnormal
protein c		True	8.59799					urticaria
protein c		True	8.59799					infection
protein c		True	3.184142					sepsis
protein c		True	28.86028					septic shock
protein c		True	28.86028					incorrect route of product administration
protein c		True	8.59799					overdose
protein c		True	8.59799					encephalopathy
protein c		True	28.86028					coma
protein c		True	3.184142					acute kidney injury
protein c		True	8.59799					renal tubular necrosis
protein c		True	3.78937					respiratory distress
protein c		True	3.78937					skin necrosis
protein c		True	2.19361					haemorrhage
ombitasvir		True	1.42047					hepatitis acute
benorilate		True	3.82621					oedema peripheral
benorilate		True	9.063102					constipation
benorilate		True	8.62968					large intestine perforation
benorilate		True	3.82621					injection site rash
benorilate		True	9.063102					pneumonia
benorilate		True	8.62968					urinary tract infection
benorilate		True	3.82621					tuberculosis
benorilate		True	8.62968					respiratory failure
benorilate		True	8.62968					deep vein thrombosis
dexamethasone		True	3.16335	Not found	False	[]		deficiency anaemia
dexamethasone		True	2.128973	Not found	False	[]		conjunctival pallor
dexamethasone		True	4.292905	Not found	False	[]		hyperchromic anaemia
dexamethasone		True	1.38176	Not found	False	[]		anaemia of malignant disease
dexamethasone		True	1.0890173	Not found	False	[]		bone marrow failure
dexamethasone		True	2.17864	Not found	False	[]		granulocytes maturation arrest
dexamethasone		True	1.3361783	Not found	False	[]		pancytopenia
dexamethasone		True	1.334391	Not found	False	[]		haemorrhagic diathesis
dexamethasone		True	1.070712	Not found	False	[]		haemorrhagic disorder
dexamethasone		True	3.05457	Not found	False	[]		antithrombin iii deficiency
dexamethasone		True	2.516844	Not found	False	[]		protein s deficiency
dexamethasone		True	1.1040667	Not found	False	[]		coagulopathy
dexamethasone		True	1.503841	Not found	False	[]		disseminated intravascular coagulation
dexamethasone		True	1.361066	Not found	False	[]		hypercoagulation
dexamethasone		True	1.101778	Not found	False	[]		henoch-schonlein purpura
dexamethasone		True	9.422665	Not found	False	[]		purpura senile
dexamethasone		True	8.58579	Not found	False	[]		bone marrow ischaemia
dexamethasone		True	8.58579	Not found	False	[]		dysglobulinaemia
dexamethasone		True	3.77526	Not found	False	[]		hyperglobulinaemia
dexamethasone		True	5.217892	Not found	False	[]		hyperviscosity syndrome
dexamethasone		True	1.367558	Not found	False	[]		hypoglobulinaemia
dexamethasone		True	2.749422	Not found	False	[]		metastases to bone marrow
dexamethasone		True	1.5066650000000004	Not found	False	[]		poems syndrome
dexamethasone		True	2.075944	Not found	False	[]		bone marrow leukaemic cell infiltration
dexamethasone		True	3.22352	Not found	False	[]		bone marrow tumour cell infiltration
dexamethasone		True	2.1269180000000003	Not found	False	[]		haematological malignancy
dexamethasone		True	3.16335	Not found	False	[]		lymphatic system neoplasm
dexamethasone		True	4.098635	Not found	False	[]		haemophagocytic lymphohistiocytosis
dexamethasone		True	24.16335	Not found	False	[]		malignant histiocytosis
dexamethasone		True	3.794712	Not found	False	[]		castleman's disease
dexamethasone		True	3.595657	Not found	False	[]		blast cell proliferation
dexamethasone		True	8.58579	Not found	False	[]		isoimmune haemolytic disease
dexamethasone		True	4.133985	Not found	False	[]		extravascular haemolysis
dexamethasone		True	6.021186	Not found	False	[]		haemoglobinaemia
dexamethasone		True	1.0235925	Not found	False	[]		hyperbilirubinaemia
dexamethasone		True	1.321711	Not found	False	[]		leukaemia recurrent
dexamethasone		True	1.6437879999999998	Not found	False	[]		central nervous system leukaemia
dexamethasone		True	1.468289	Not found	False	[]		acute lymphocytic leukaemia
dexamethasone		True	3.118514	Not found	False	[]		acute lymphocytic leukaemia recurrent
dexamethasone		True	1.403183	Not found	False	[]		b precursor type acute leukaemia
dexamethasone		True	1.883354	Not found	False	[]		chronic myeloid leukaemia transformation
dexamethasone		True	2.156508	Not found	False	[]		refractory anaemia with an excess of blasts
dexamethasone		True	2.689616	Not found	False	[]		refractory anaemia with ringed sideroblasts
dexamethasone		True	2.668697	Not found	False	[]		refractory cytopenia with multilineage dysplasia
dexamethasone		True	1.016108	Not found	False	[]		hodgkin's disease
dexamethasone		True	1.319691	Not found	False	[]		hodgkin's disease recurrent
dexamethasone		True	2.516844	Not found	False	[]		hodgkin's disease stage iv
dexamethasone		True	1.38197	Not found	False	[]		hodgkin's disease mixed cellularity recurrent
dexamethasone		True	1.38197	Not found	False	[]		lymphocytic lymphoma
dexamethasone		True	2.17864	Not found	False	[]		b-cell lymphoma stage iii
dexamethasone		True	14.087139	Not found	False	[]		b-cell lymphoma stage iv
dexamethasone		True	3.634396	Not found	False	[]		burkitt's lymphoma recurrent
dexamethasone		True	1.38197	Not found	False	[]		diffuse large b-cell lymphoma stage ii
dexamethasone		True	2.516844	Not found	False	[]		follicle centre lymphoma, follicular grade i, ii, iii
dexamethasone		True	3.16335	Not found	False	[]		follicle centre lymphoma, follicular grade i, ii, iii recurrent
dexamethasone		True	2.055367	Not found	False	[]		lymphoplasmacytoid lymphoma/immunocytoma
dexamethasone		True	3.060865	Not found	False	[]		mantle cell lymphoma recurrent
dexamethasone		True	8.58579	Not found	False	[]		nodal marginal zone b-cell lymphoma
dexamethasone		True	1.440495	Not found	False	[]		precursor b-lymphoblastic lymphoma
dexamethasone		True	9.183514	Not found	False	[]		primary mediastinal large b-cell lymphoma
dexamethasone		True	1.6204920000000005	Not found	False	[]		waldenstrom's macroglobulinaemia
dexamethasone		True	3.77526	Not found	False	[]		adult t-cell lymphoma/leukaemia recurrent
dexamethasone		True	1.321922	Not found	False	[]		angiocentric lymphoma
dexamethasone		True	8.58579	Not found	False	[]		cutaneous t-cell lymphoma refractory
dexamethasone		True	3.16335	Not found	False	[]		precursor t-lymphoblastic lymphoma/leukaemia recurrent
dexamethasone		True	8.58579	Not found	False	[]		leukaemic lymphoma
dexamethasone		True	1.0494849999999998	Not found	False	[]		non-hodgkin's lymphoma stage iii
dexamethasone		True	3.074816	Not found	False	[]		plasmablastic lymphoma
dexamethasone		True	4.879173	Not found	False	[]		plasma cell leukaemia
dexamethasone		True	2.1931628	Not found	False	[]		plasma cell myeloma
dexamethasone		True	1.85864	Not found	False	[]		plasma cell myeloma recurrent
dexamethasone		True	3.9433768	Not found	False	[]		plasmacytoma
dexamethasone		True	3.625857	Not found	False	[]		light chain disease
dexamethasone		True	1.830232	Not found	False	[]		paraproteinaemia
dexamethasone		True	2.17864	Not found	False	[]		platelet aggregation inhibition
dexamethasone		True	3.77526	Not found	False	[]		platelet destruction increased
dexamethasone		True	1.325262	Not found	False	[]		thrombotic thrombocytopenic purpura
dexamethasone		True	1.0013899999999998	Not found	False	[]		erythropoiesis abnormal
dexamethasone		True	1.709442	Not found	False	[]		hypochromasia
dexamethasone		True	1.341027	Not found	False	[]		macrocytosis
dexamethasone		True	14.087139	Not found	False	[]		nucleated red cells
dexamethasone		True	9.000009	Not found	False	[]		rouleaux formation
dexamethasone		True	1.112376	Not found	False	[]		hilar lymphadenopathy
dexamethasone		True	3.634396	Not found	False	[]		lymph gland infection
dexamethasone		True	1.225415	Not found	False	[]		lymph node abscess
dexamethasone		True	2.034872	Not found	False	[]		lymph node pain
dexamethasone		True	1.054568	Not found	False	[]		lymphangiosis carcinomatosa
dexamethasone		True	1.50761	Not found	False	[]		retroperitoneal lymphadenopathy
dexamethasone		True	2.816949	Not found	False	[]		hypersplenism
dexamethasone		True	1.043074	Not found	False	[]		splenic calcification
dexamethasone		True	2.075944	Not found	False	[]		splenic infection fungal
dexamethasone		True	1.38197	Not found	False	[]		splenic necrosis
dexamethasone		True	3.05457	Not found	False	[]		thymus enlargement
dexamethasone		True	2.372402	Not found	False	[]		eosinophilic myocarditis
dexamethasone		True	8.58579	Not found	False	[]		eosinophilic pneumonia chronic
dexamethasone		True	2.516844	Not found	False	[]		gastroenteritis eosinophilic
dexamethasone		True	9.367558	Not found	False	[]		leukaemoid reaction
dexamethasone		True	1.797237	Not found	False	[]		myelocytosis
dexamethasone		True	1.851335	Not found	False	[]		neutrophilia
dexamethasone		True	2.635523	Not found	False	[]		plasmacytosis
dexamethasone		True	2.17864	Not found	False	[]		enteritis leukopenic
dexamethasone		True	1.395304	Not found	False	[]		leukopenia
dexamethasone		True	1.3266777	Not found	False	[]		lymphopenia
dexamethasone		True	1.0939594	Not found	False	[]		febrile neutropenia
dexamethasone		True	1.302197	Not found	False	[]		granulocytopenia
dexamethasone		True	1.3354988	Not found	False	[]		neutropenia
dexamethasone		True	1.5700292	Not found	False	[]		neutropenic sepsis
dexamethasone		True	3.747984	Not found	False	[]		cytopenia
dexamethasone		True	1.7439	Not found	False	[]		hypersensitivity vasculitis
dexamethasone		True	1.367558	Not found	False	[]		adams-stokes syndrome
dexamethasone		True	1.124222	Not found	False	[]		atrioventricular block complete
dexamethasone		True	1.609086	Not found	False	[]		bundle branch block
dexamethasone		True	1.029695	Not found	False	[]		bundle branch block right
dexamethasone		True	38.88197	Not found	False	[]		heart block congenital
dexamethasone		True	3.77526	Not found	False	[]		long qt syndrome congenital
dexamethasone		True	1.892481	Not found	False	[]		sinoatrial block
dexamethasone		True	4.133985	Not found	False	[]		trifascicular block
dexamethasone		True	8.58579	Not found	False	[]		wolff-parkinson-white syndrome
dexamethasone		True	4.292905	Not found	False	[]		agonal rhythm
dexamethasone		True	1.225415	Not found	False	[]		foetal arrhythmia
dexamethasone		True	3.77526	Not found	False	[]		neonatal tachycardia
dexamethasone		True	1.796723	Not found	False	[]		tachyarrhythmia
dexamethasone		True	1.2166979	Not found	False	[]		atrial fibrillation
dexamethasone		True	1.087728	Not found	False	[]		atrial flutter
dexamethasone		True	1.150296	Not found	False	[]		sinus arrhythmia
dexamethasone		True	1.078108	Not found	False	[]		sinus bradycardia
dexamethasone		True	1.1848775	Not found	False	[]		sinus tachycardia
dexamethasone		True	1.176652	Not found	False	[]		supraventricular extrasystoles
dexamethasone		True	3.408407	Not found	False	[]		supraventricular tachyarrhythmia
dexamethasone		True	1.2437719	Not found	False	[]		supraventricular tachycardia
dexamethasone		True	2.17864	Not found	False	[]		accelerated idioventricular rhythm
dexamethasone		True	1.147764	Not found	False	[]		cardiac death
dexamethasone		True	1.0571653	Not found	False	[]		cardio-respiratory arrest
dexamethasone		True	1.3034750000000002	Not found	False	[]		pulseless electrical activity
dexamethasone		True	1.6172402	Not found	False	[]		sudden death
dexamethasone		True	1.465075	Not found	False	[]		ventricular arrhythmia
dexamethasone		True	8.58579	Not found	False	[]		cardiac autonomic neuropathy
dexamethasone		True	1.077578	Not found	False	[]		cardiovascular disorder
dexamethasone		True	8.58579	Not found	False	[]		hyperkinetic heart syndrome
dexamethasone		True	1.062222	Not found	False	[]		orthostatic intolerance
dexamethasone		True	1.321267	Not found	False	[]		hypertensive heart disease
dexamethasone		True	1.709442	Not found	False	[]		cardiac discomfort
dexamethasone		True	1.476196	Not found	False	[]		cyanosis
dexamethasone		True	2.075944	Not found	False	[]		cyanosis central
dexamethasone		True	1.1706517	Not found	False	[]		haemoptysis
dexamethasone		True	1.2536855	Not found	False	[]		dyspnoea
dexamethasone		True	1.346746	Not found	False	[]		dyspnoea at rest
dexamethasone		True	1.0537551	Not found	False	[]		dyspnoea exertional
dexamethasone		True	1.0494849999999998	Not found	False	[]		cardiac myxoma
dexamethasone		True	28.84531	Not found	False	[]		cardiac neoplasm unspecified
dexamethasone		True	1.116057	Not found	False	[]		metastases to heart
dexamethasone		True	1.2252999999999998	Not found	False	[]		aortic valve disease
dexamethasone		True	1.0824399999999998	Not found	False	[]		aortic valve sclerosis
dexamethasone		True	3.094074	Not found	False	[]		cardiac valve vegetation
dexamethasone		True	8.58579	Not found	False	[]		shone complex
dexamethasone		True	8.58579	Not found	False	[]		congenital mitral valve incompetence
dexamethasone		True	1.423616	Not found	False	[]		mitral valve calcification
dexamethasone		True	1.452293	Not found	False	[]		mitral valve sclerosis
dexamethasone		True	1.2584430000000002	Not found	False	[]		mitral valve stenosis
dexamethasone		True	2.17864	Not found	False	[]		pulmonary valve stenosis congenital
dexamethasone		True	1.0179693	Not found	False	[]		tricuspid valve incompetence
dexamethasone		True	2.17864	Not found	False	[]		tricuspid valve prolapse
dexamethasone		True	3.77526	Not found	False	[]		tricuspid valve sclerosis
dexamethasone		True	4.133985	Not found	False	[]		left ventricle outflow tract obstruction
dexamethasone		True	3.77526	Not found	False	[]		right ventricle outflow tract obstruction
dexamethasone		True	3.77526	Not found	False	[]		trisomy 18
dexamethasone		True	18.77526	Not found	False	[]		ventricular hypoplasia
dexamethasone		True	18.77526	Not found	False	[]		digeorge's syndrome
dexamethasone		True	1.121943	Not found	False	[]		arteriosclerosis coronary artery
dexamethasone		True	4.133985	Not found	False	[]		coronary artery aneurysm
dexamethasone		True	1.4057210999999998	Not found	False	[]		acute myocardial infarction
dexamethasone		True	1.4574497000000002	Not found	False	[]		chest discomfort
dexamethasone		True	1.148701	Not found	False	[]		chest pain
dexamethasone		True	1.198802	Not found	False	[]		prinzmetal angina
dexamethasone		True	2.17864	Not found	False	[]		endocarditis enterococcal
dexamethasone		True	2.266515	Not found	False	[]		endocarditis staphylococcal
dexamethasone		True	3.271305	Not found	False	[]		splinter haemorrhages
dexamethasone		True	1.440495	Not found	False	[]		endocardial fibrosis
dexamethasone		True	1.035968	Not found	False	[]		endocarditis
dexamethasone		True	1.225415	Not found	False	[]		endocarditis noninfective
dexamethasone		True	1.0562733	Not found	False	[]		fluid overload
dexamethasone		True	1.012866	Not found	False	[]		hepatic congestion
dexamethasone		True	1.2127764	Not found	False	[]		oedema peripheral
dexamethasone		True	4.133985	Not found	False	[]		neonatal cardiac failure
dexamethasone		True	1.011209	Not found	False	[]		pulmonary congestion
dexamethasone		True	2.17864	Not found	False	[]		acute right ventricular failure
dexamethasone		True	4.500017	Not found	False	[]		cor pulmonale acute
dexamethasone		True	1.0494849999999998	Not found	False	[]		cor pulmonale chronic
dexamethasone		True	1.0494849999999998	Not found	False	[]		hypertensive cardiomyopathy
dexamethasone		True	8.58579	Not found	False	[]		non-obstructive cardiomyopathy
dexamethasone		True	1.50761	Not found	False	[]		restrictive cardiomyopathy
dexamethasone		True	1.087409	Not found	False	[]		atrial septal defect
dexamethasone		True	3.209443	Not found	False	[]		cardiac amyloidosis
dexamethasone		True	1.062222	Not found	False	[]		cardiac aneurysm
dexamethasone		True	1.504385	Not found	False	[]		cardiac hypertrophy
dexamethasone		True	1.225415	Not found	False	[]		cardiac septal defect
dexamethasone		True	1.049009	Not found	False	[]		left atrial dilatation
dexamethasone		True	8.58579	Not found	False	[]		left atrial hypertrophy
dexamethasone		True	3.16335	Not found	False	[]		myocardial haemorrhage
dexamethasone		True	1.38197	Not found	False	[]		papillary muscle rupture
dexamethasone		True	1.38197	Not found	False	[]		right atrial hypertrophy
dexamethasone		True	1.0615	Not found	False	[]		ventricular dyskinesia
dexamethasone		True	12.569549	Not found	False	[]		ventricular hyperkinesia
dexamethasone		True	1.6004710000000002	Not found	False	[]		ventricular septal defect
dexamethasone		True	5.753809	Not found	False	[]		pericarditis infective
dexamethasone		True	1.38197	Not found	False	[]		pericarditis malignant
dexamethasone		True	18.77526	Not found	False	[]		postpericardiotomy syndrome
dexamethasone		True	2.17864	Not found	False	[]		pericardial calcification
dexamethasone		True	1.248043	Not found	False	[]		pericardial disease
dexamethasone		True	1.0494849999999998	Not found	False	[]		pericardial rub
dexamethasone		True	1.043074	Not found	False	[]		pneumopericardium
dexamethasone		True	6.736249	Not found	False	[]		cardiac ventricular thrombosis
dexamethasone		True	1.38197	Not found	False	[]		heart valve incompetence
dexamethasone		True	1.2079369999999998	Not found	False	[]		peripheral swelling
dexamethasone		True	8.58579	Not found	False	[]		ductus arteriosus stenosis foetal
dexamethasone		True	4.6838	Not found	False	[]		pulmonary artery stenosis congenital
dexamethasone		True	1.126624	Not found	False	[]		gastrointestinal arteriovenous malformation
dexamethasone		True	3.271305	Not found	False	[]		chromosomal deletion
dexamethasone		True	8.58579	Not found	False	[]		congenital cyst
dexamethasone		True	5.753809	Not found	False	[]		hamartoma
dexamethasone		True	8.58579	Not found	False	[]		congenital mitochondrial cytopathy
dexamethasone		True	1.38197	Not found	False	[]		duane's syndrome
dexamethasone		True	8.58579	Not found	False	[]		odontogenic cyst
dexamethasone		True	2.17864	Not found	False	[]		diverticulitis meckel's
dexamethasone		True	18.77526	Not found	False	[]		hernia congenital
dexamethasone		True	5.753809	Not found	False	[]		congenital oral malformation
dexamethasone		True	3.77526	Not found	False	[]		combined immunodeficiency
dexamethasone		True	25.98971	Not found	False	[]		congenital herpes simplex infection
dexamethasone		True	2.17864	Not found	False	[]		glycogen storage disorder
dexamethasone		True	3.77526	Not found	False	[]		gaucher's disease
dexamethasone		True	3.77526	Not found	False	[]		dentofacial anomaly
dexamethasone		True	2.505163	Not found	False	[]		polydactyly
dexamethasone		True	29.183514	Not found	False	[]		brachycephaly
dexamethasone		True	3.77526	Not found	False	[]		plagiocephaly
dexamethasone		True	3.77526	Not found	False	[]		caudal regression syndrome
dexamethasone		True	12.569549	Not found	False	[]		fibrous dysplasia of bone
dexamethasone		True	2.055367	Not found	False	[]		osteopetrosis
dexamethasone		True	18.77526	Not found	False	[]		encephalocele
dexamethasone		True	8.58579	Not found	False	[]		rathke's cleft cyst
dexamethasone		True	9.422665	Not found	False	[]		cerebellar hypoplasia
dexamethasone		True	3.969068	Not found	False	[]		cerebral palsy
dexamethasone		True	19.133985	Not found	False	[]		congenital cerebral cyst
dexamethasone		True	2.17864	Not found	False	[]		porencephaly
dexamethasone		True	9.183514	Not found	False	[]		congenital neuropathy
dexamethasone		True	8.58579	Not found	False	[]		spinal muscular atrophy
dexamethasone		True	1.6694650000000002	Not found	False	[]		congenital hydronephrosis
dexamethasone		True	8.58579	Not found	False	[]		kidney duplex
dexamethasone		True	14.087139	Not found	False	[]		pelvic kidney
dexamethasone		True	2.747891	Not found	False	[]		cryptorchism
dexamethasone		True	2.162926	Not found	False	[]		hypospadias
dexamethasone		True	2.341733	Not found	False	[]		phimosis
dexamethasone		True	2.17864	Not found	False	[]		cystic fibrosis lung
dexamethasone		True	1.401877	Not found	False	[]		epidermolysis
dexamethasone		True	6.736249	Not found	False	[]		ichthyosis
dexamethasone		True	1.797237	Not found	False	[]		porokeratosis
dexamethasone		True	1.38197	Not found	False	[]		ear neoplasm
dexamethasone		True	2.310417	Not found	False	[]		cerumen impaction
dexamethasone		True	5.087521	Not found	False	[]		external ear disorder
dexamethasone		True	4.387642	Not found	False	[]		herpes zoster oticus
dexamethasone		True	1.250444	Not found	False	[]		deafness neurosensory
dexamethasone		True	1.51997	Not found	False	[]		deafness unilateral
dexamethasone		True	2.098502	Not found	False	[]		vestibular disorder
dexamethasone		True	18.77526	Not found	False	[]		viral labyrinthitis
dexamethasone		True	1.300224	Not found	False	[]		motion sickness
dexamethasone		True	2.6666760000000003	Not found	False	[]		viiith nerve lesion
dexamethasone		True	4.292905	Not found	False	[]		vestibular neuronitis
dexamethasone		True	2.17864	Not found	False	[]		mastoid effusion
dexamethasone		True	1.544987	Not found	False	[]		mastoiditis
dexamethasone		True	6.736249	Not found	False	[]		middle ear disorder
dexamethasone		True	3.77526	Not found	False	[]		otosclerosis
dexamethasone		True	8.58579	Not found	False	[]		myringitis
dexamethasone		True	1.312109	Not found	False	[]		otitis media
dexamethasone		True	3.595657	Not found	False	[]		tympanic membrane disorder
dexamethasone		True	1.7995370000000002	Not found	False	[]		tympanic membrane perforation
dexamethasone		True	4.133985	Not found	False	[]		tympanosclerosis
dexamethasone		True	1.709442	Not found	False	[]		hyperadrenalism
dexamethasone		True	3.050459	Not found	False	[]		adrenal atrophy
dexamethasone		True	2.436012	Found	False	[]	adrenal suppression	adrenal suppression
dexamethasone		True	1.38197	Not found	False	[]		primary adrenal insufficiency
dexamethasone		True	1.433849	Not found	False	[]		adrenal haemorrhage
dexamethasone		True	2.075625	Not found	False	[]		adrenal mass
dexamethasone		True	2.516844	Not found	False	[]		adrenal gland cancer
dexamethasone		True	6.736249	Not found	False	[]		adrenal cyst
dexamethasone		True	1.711542	Not found	False	[]		metastases to adrenals
dexamethasone		True	3.144356	Not found	False	[]		diabetic ketoacidosis
dexamethasone		True	3.16335	Not found	False	[]		diabetic gangrene
dexamethasone		True	1.222489	Not found	False	[]		diabetic coma
dexamethasone		True	6.728842	Not found	False	[]		diabetic hyperglycaemic coma
dexamethasone		True	2.116044	Not found	False	[]		diabetic hyperosmolar coma
dexamethasone		True	6.736249	Not found	False	[]		diabetic ketoacidotic hyperglycaemic coma
dexamethasone		True	13.219203	Not found	False	[]		hyperglycaemic hyperosmolar nonketotic syndrome
dexamethasone		True	2.17864	Not found	False	[]		retinopathy proliferative
dexamethasone		True	1.153559	Not found	False	[]		hypogonadism
dexamethasone		True	9.292905	Not found	False	[]		enlarged clitoris
dexamethasone		True	2.075944	Not found	False	[]		hypomenorrhoea
dexamethasone		True	1.225415	Not found	False	[]		ovarian atrophy
dexamethasone		True	3.408407	Not found	False	[]		testicular atrophy
dexamethasone		True	18.77526	Not found	False	[]		testicular failure
dexamethasone		True	9.000009	Not found	False	[]		diabetes with hyperosmolarity
dexamethasone		True	2.912802	Not found	False	[]		gestational diabetes
dexamethasone		True	2.612669	Not found	False	[]		type 1 diabetes mellitus
dexamethasone		True	2.184114	Not found	False	[]		insulin resistance
dexamethasone		True	1.440495	Not found	False	[]		hyperinsulinaemia
dexamethasone		True	1.369765	Not found	False	[]		hypoglycaemia neonatal
dexamethasone		True	1.0722459999999998	Not found	False	[]		hypoglycaemic coma
dexamethasone		True	5.087521	Not found	False	[]		pituitary-dependent cushing's syndrome
dexamethasone		True	1.035269	Not found	False	[]		growth hormone deficiency
dexamethasone		True	2.055367	Not found	False	[]		empty sella syndrome
dexamethasone		True	8.58579	Not found	False	[]		pituitary enlargement
dexamethasone		True	28.84531	Not found	False	[]		pituitary haemorrhage
dexamethasone		True	8.58579	Not found	False	[]		pituitary infarction
dexamethasone		True	1.367558	Not found	False	[]		craniopharyngioma
dexamethasone		True	8.58579	Not found	False	[]		pituitary cancer metastatic
dexamethasone		True	4.133985	Not found	False	[]		antidiuretic hormone abnormality
dexamethasone		True	1.27733	Not found	False	[]		diabetes insipidus
dexamethasone		True	1.6935289	Not found	False	[]		inappropriate antidiuretic hormone secretion
dexamethasone		True	1.164888	Not found	False	[]		polydipsia
dexamethasone		True	1.2202890000000002	Not found	False	[]		hypercalcaemia of malignancy
dexamethasone		True	4.133985	Not found	False	[]		carcinoid tumour of the appendix
dexamethasone		True	8.58579	Not found	False	[]		carcinoid tumour of the gastrointestinal tract
dexamethasone		True	3.16335	Not found	False	[]		endocrine neoplasm
dexamethasone		True	2.043583	Not found	False	[]		neuroendocrine carcinoma of the skin
dexamethasone		True	5.777263	Not found	False	[]		phaeochromocytoma
dexamethasone		True	1.0494849999999998	Not found	False	[]		hyperparathyroidism primary
dexamethasone		True	1.4540110000000002	Not found	False	[]		tetany
dexamethasone		True	1.0895579999999998	Not found	False	[]		goitre
dexamethasone		True	1.062222	Not found	False	[]		thyroid mass
dexamethasone		True	2.17864	Not found	False	[]		thyroid pain
dexamethasone		True	8.58579	Not found	False	[]		post procedural hypothyroidism
dexamethasone		True	1.709442	Not found	False	[]		thyroid atrophy
dexamethasone		True	1.440495	Not found	False	[]		benign neoplasm of thyroid gland
dexamethasone		True	2.17864	Not found	False	[]		thyroid adenoma
dexamethasone		True	1.284879	Not found	False	[]		type 2 diabetes mellitus
dexamethasone		True	4.997802	Not found	False	[]		cataract cortical
dexamethasone		True	3.060865	Not found	False	[]		lenticular opacities
dexamethasone		True	8.58579	Not found	False	[]		conjunctival filtering bleb leak
dexamethasone		True	17.442242	Not found	False	[]		conjunctival scar
dexamethasone		True	3.77526	Not found	False	[]		conjunctivochalasis
dexamethasone		True	4.121849	Not found	False	[]		pterygium
dexamethasone		True	2.968205	Not found	False	[]		symblepharon
dexamethasone		True	1.0615	Not found	False	[]		corneal degeneration
dexamethasone		True	2.467758	Not found	False	[]		corneal deposits
dexamethasone		True	1.396671	Not found	False	[]		corneal epithelium defect
dexamethasone		True	1.440495	Not found	False	[]		corneal lesion
dexamethasone		True	2.177843	Not found	False	[]		corneal opacity
dexamethasone		True	1.183446	Not found	False	[]		corneal perforation
dexamethasone		True	2.104737	Not found	False	[]		corneal scar
dexamethasone		True	8.58579	Not found	False	[]		corneal striae
dexamethasone		True	2.17864	Not found	False	[]		detached descemet's membrane
dexamethasone		True	2.674273	Not found	False	[]		keratopathy
dexamethasone		True	1.374387	Not found	False	[]		iris adhesions
dexamethasone		True	18.77526	Not found	False	[]		iris transillumination defect
dexamethasone		True	12.569549	Not found	False	[]		pigment dispersion syndrome
dexamethasone		True	3.77526	Not found	False	[]		blepharochalasis
dexamethasone		True	2.041396	Not found	False	[]		dacryostenosis acquired
dexamethasone		True	17.442242	Not found	False	[]		corneal decompensation
dexamethasone		True	18.77526	Not found	False	[]		corneal disorder
dexamethasone		True	1.709442	Not found	False	[]		corneal graft rejection
dexamethasone		True	4.630749	Not found	False	[]		corneal infiltrates
dexamethasone		True	1.367558	Not found	False	[]		lacrimal disorder
dexamethasone		True	1.440632	Not found	False	[]		lacrimation increased
dexamethasone		True	1.940998	Not found	False	[]		chorioretinal disorder
dexamethasone		True	1.303204	Not found	False	[]		eye oedema
dexamethasone		True	1.5261589999999998	Not found	False	[]		retinal disorder
dexamethasone		True	1.3821370000000002	Not found	False	[]		angle closure glaucoma
dexamethasone		True	4.133985	Not found	False	[]		borderline glaucoma
dexamethasone		True	6.021186	Not found	False	[]		glaucomatous optic disc atrophy
dexamethasone		True	1.945413	Not found	False	[]		open angle glaucoma
dexamethasone		True	4.452293	Not found	False	[]		scleral haemorrhage
dexamethasone		True	2.505163	Not found	False	[]		optic disc haemorrhage
dexamethasone		True	2.055367	Not found	False	[]		optic nerve infarction
dexamethasone		True	6.959954	Not found	False	[]		anterior chamber fibrin
dexamethasone		True	2.9995540000000003	Not found	False	[]		hypopyon
dexamethasone		True	2.17864	Not found	False	[]		adenoviral conjunctivitis
dexamethasone		True	2.6666760000000003	Not found	False	[]		conjunctival ulcer
dexamethasone		True	4.387642	Not found	False	[]		conjunctivitis viral
dexamethasone		True	2.103954	Not found	False	[]		corneal abscess
dexamethasone		True	8.58579	Not found	False	[]		corneal endotheliitis
dexamethasone		True	2.055367	Not found	False	[]		corneal infection
dexamethasone		True	19.387642	Not found	False	[]		keratitis bacterial
dexamethasone		True	8.051888	Not found	False	[]		keratitis fungal
dexamethasone		True	1.519024	Not found	False	[]		herpes ophthalmic
dexamethasone		True	2.17864	Not found	False	[]		keratitis interstitial
dexamethasone		True	4.133985	Not found	False	[]		ciliary hyperaemia
dexamethasone		True	18.77526	Not found	False	[]		cyclitic membrane
dexamethasone		True	3.325158	Not found	False	[]		chalazion
dexamethasone		True	3.16335	Not found	False	[]		dacryocystitis
dexamethasone		True	1.4644089999999998	Not found	False	[]		erythema of eyelid
dexamethasone		True	2.17864	Not found	False	[]		eyelid cyst
dexamethasone		True	3.408407	Not found	False	[]		eyelid infection
dexamethasone		True	1.274639	Not found	False	[]		eyelid margin crusting
dexamethasone		True	1.825701	Not found	False	[]		hordeolum
dexamethasone		True	2.6666760000000003	Not found	False	[]		meibomianitis
dexamethasone		True	1.0494849999999998	Not found	False	[]		eye abscess
dexamethasone		True	4.006106	Not found	False	[]		eye allergy
dexamethasone		True	1.150716	Not found	False	[]		eye discharge
dexamethasone		True	1.667191	Not found	False	[]		eye infection bacterial
dexamethasone		True	5.753809	Not found	False	[]		eye infection intraocular
dexamethasone		True	1.225415	Not found	False	[]		filariasis
dexamethasone		True	5.753809	Not found	False	[]		ophthalmic herpes simplex
dexamethasone		True	2.17864	Not found	False	[]		staphyloma
dexamethasone		True	1.920652	Not found	False	[]		cellulitis orbital
dexamethasone		True	3.123455	Not found	False	[]		periorbital cellulitis
dexamethasone		True	2.4326600000000003	Not found	False	[]		cytomegalovirus chorioretinitis
dexamethasone		True	4.37771	Not found	False	[]		necrotising retinitis
dexamethasone		True	1.839613	Not found	False	[]		retinitis
dexamethasone		True	4.67414	Not found	False	[]		vitritis
dexamethasone		True	2.816949	Not found	False	[]		episcleritis
dexamethasone		True	7.329193	Not found	False	[]		necrotising scleritis
dexamethasone		True	5.753809	Not found	False	[]		eyelid injury
dexamethasone		True	1.854516	Not found	False	[]		retinal injury
dexamethasone		True	2.075944	Not found	False	[]		superficial injury of eye
dexamethasone		True	1.225415	Not found	False	[]		ocular neoplasm
dexamethasone		True	1.667191	Not found	False	[]		binocular eye movement disorder
dexamethasone		True	1.116771	Not found	False	[]		eye movement disorder
dexamethasone		True	1.661752	Not found	False	[]		gaze palsy
dexamethasone		True	3.77526	Not found	False	[]		heterophoria
dexamethasone		True	3.07301	Not found	False	[]		iiird nerve disorder
dexamethasone		True	1.213633	Not found	False	[]		iiird nerve paralysis
dexamethasone		True	3.408407	Not found	False	[]		ivth nerve paralysis
dexamethasone		True	1.614961	Not found	False	[]		oculogyric crisis
dexamethasone		True	1.666924	Not found	False	[]		ophthalmoplegia
dexamethasone		True	2.407929	Not found	False	[]		vith nerve paralysis
dexamethasone		True	1.311163	Not found	False	[]		mydriasis
dexamethasone		True	1.951379	Not found	False	[]		pupil fixed
dexamethasone		True	8.58579	Not found	False	[]		pupillary deformity
dexamethasone		True	1.411607	Not found	False	[]		pupillary reflex impaired
dexamethasone		True	1.103408	Not found	False	[]		asthenopia
dexamethasone		True	1.066838	Not found	False	[]		photophobia
dexamethasone		True	8.58579	Not found	False	[]		chorioretinal scar
dexamethasone		True	7.071481	Not found	False	[]		chorioretinopathy
dexamethasone		True	3.394066	Not found	False	[]		choroidal effusion
dexamethasone		True	58.91988	Not found	False	[]		vitreous loss
dexamethasone		True	1.643629	Not found	False	[]		optic atrophy
dexamethasone		True	1.043074	Not found	False	[]		optic disc disorder
dexamethasone		True	1.960009	Not found	False	[]		orbital oedema
dexamethasone		True	1.92243	Not found	False	[]		macular hole
dexamethasone		True	3.77526	Not found	False	[]		macular pseudohole
dexamethasone		True	3.668581	Not found	False	[]		subretinal fibrosis
dexamethasone		True	3.77526	Not found	False	[]		atrophy of globe
dexamethasone		True	5.753809	Not found	False	[]		deposit eye
dexamethasone		True	1.38197	Not found	False	[]		eye degenerative disorder
dexamethasone		True	4.133985	Not found	False	[]		choroidal haemorrhage
dexamethasone		True	5.269715	Not found	False	[]		choroidal infarction
dexamethasone		True	1.080376	Not found	False	[]		retinal haemorrhage
dexamethasone		True	1.452293	Not found	False	[]		retinal infarction
dexamethasone		True	1.825023	Not found	False	[]		retinal ischaemia
dexamethasone		True	2.266515	Not found	False	[]		retinal vascular disorder
dexamethasone		True	5.753809	Not found	False	[]		retinal vascular occlusion
dexamethasone		True	1.986721	Not found	False	[]		retinal vein thrombosis
dexamethasone		True	1.241918	Not found	False	[]		retinopathy
dexamethasone		True	1.770259	Not found	False	[]		amaurosis fugax
dexamethasone		True	1.153559	Not found	False	[]		blindness cortical
dexamethasone		True	2.085061	Not found	False	[]		blindness transient
dexamethasone		True	1.306957	Not found	False	[]		blindness unilateral
dexamethasone		True	3.595657	Not found	False	[]		sudden visual loss
dexamethasone		True	1.709442	Not found	False	[]		altered visual depth perception
dexamethasone		True	1.131933	Not found	False	[]		presbyopia
dexamethasone		True	2.055367	Not found	False	[]		xanthopsia
dexamethasone		True	8.58579	Not found	False	[]		charles bonnet syndrome
dexamethasone		True	1.0450799	Not found	False	[]		diplopia
dexamethasone		True	1.1339829	Not found	False	[]		vision blurred
dexamethasone		True	2.219483	Not found	False	[]		hemianopia
dexamethasone		True	1.366309	Not found	False	[]		hemianopia homonymous
dexamethasone		True	2.050905	Not found	False	[]		visual field defect
dexamethasone		True	7.727814	Not found	False	[]		toxic optic neuropathy
dexamethasone		True	1.5066650000000004	Not found	False	[]		ocular hyperaemia
dexamethasone		True	1.940998	Not found	False	[]		abdominal wall disorder
dexamethasone		True	1.359231	Not found	False	[]		abdominal wall haemorrhage
dexamethasone		True	18.77526	Not found	False	[]		abdominal wall mass
dexamethasone		True	1.38197	Not found	False	[]		abdominal wall neoplasm
dexamethasone		True	4.292905	Not found	False	[]		subdiaphragmatic abscess
dexamethasone		True	1.0607570000000002	Not found	False	[]		inguinal hernia
dexamethasone		True	1.275237	Not found	False	[]		umbilical hernia
dexamethasone		True	1.38197	Not found	False	[]		anogenital dysplasia
dexamethasone		True	2.3463160000000003	Not found	False	[]		rectal fissure
dexamethasone		True	8.015096999999999	Not found	False	[]		perianal erythema
dexamethasone		True	2.552384	Not found	False	[]		rectal tenesmus
dexamethasone		True	3.77526	Not found	False	[]		large intestine benign neoplasm
dexamethasone		True	3.77526	Not found	False	[]		benign gastric neoplasm
dexamethasone		True	2.17864	Not found	False	[]		oesophageal polyp
dexamethasone		True	4.292905	Not found	False	[]		rectal adenoma
dexamethasone		True	1.225415	Not found	False	[]		oral fibroma
dexamethasone		True	2.516844	Not found	False	[]		oral papilloma
dexamethasone		True	1.5838927	Not found	False	[]		dental caries
dexamethasone		True	4.947048000000001	Not found	False	[]		pericoronitis
dexamethasone		True	1.6204920000000005	Not found	False	[]		periodontitis
dexamethasone		True	1.366329	Not found	False	[]		tooth abscess
dexamethasone		True	1.461232	Not found	False	[]		tooth infection
dexamethasone		True	2.17864	Not found	False	[]		tooth development disorder
dexamethasone		True	1.550684	Not found	False	[]		loose tooth
dexamethasone		True	1.462167	Not found	False	[]		periodontal disease
dexamethasone		True	3.088012	Not found	False	[]		poor dental condition
dexamethasone		True	1.8247830000000005	Not found	False	[]		tooth deposit
dexamethasone		True	1.4731153	Not found	False	[]		tooth disorder
dexamethasone		True	1.471387	Not found	False	[]		tooth fracture
dexamethasone		True	1.099951	Not found	False	[]		tooth impacted
dexamethasone		True	1.440495	Not found	False	[]		tooth resorption
dexamethasone		True	9.000009	Not found	False	[]		tooth socket haemorrhage
dexamethasone		True	8.58579	Not found	False	[]		traumatic occlusion
dexamethasone		True	1.112376	Not found	False	[]		hyperaesthesia teeth
dexamethasone		True	1.7418843	Not found	False	[]		toothache
dexamethasone		True	1.998761	Not found	False	[]		dental plaque
dexamethasone		True	1.5066650000000004	Not found	False	[]		gingival discolouration
dexamethasone		True	8.58579	Not found	False	[]		epulis
dexamethasone		True	11.829193	Not found	False	[]		gingival atrophy
dexamethasone		True	1.0198040000000002	Not found	False	[]		gingival disorder
dexamethasone		True	1.974527	Not found	False	[]		gingival erosion
dexamethasone		True	1.132146	Not found	False	[]		gingival erythema
dexamethasone		True	4.292905	Not found	False	[]		gingival injury
dexamethasone		True	1.102268	Not found	False	[]		gingival recession
dexamethasone		True	1.4414870000000002	Not found	False	[]		gingival ulceration
dexamethasone		True	1.815225	Not found	False	[]		gingivitis
dexamethasone		True	2.505163	Not found	False	[]		gingivitis ulcerative
dexamethasone		True	1.286354	Not found	False	[]		gingival pain
dexamethasone		True	1.320491	Not found	False	[]		tooth loss
dexamethasone		True	1.059438	Not found	False	[]		diverticulum
dexamethasone		True	1.433735	Not found	False	[]		diverticulum intestinal
dexamethasone		True	8.58579	Not found	False	[]		diverticulitis
dexamethasone		True	1.38197	Not found	False	[]		pancreas transplant rejection
dexamethasone		True	1.92243	Not found	False	[]		pancreatic atrophy
dexamethasone		True	1.709442	Not found	False	[]		pancreatic calcification
dexamethasone		True	1.709442	Not found	False	[]		pancreatic duct obstruction
dexamethasone		True	1.667191	Not found	False	[]		pancreatic enlargement
dexamethasone		True	5.753809	Not found	False	[]		pancreatic enzyme abnormality
dexamethasone		True	1.709442	Not found	False	[]		pancreatolithiasis
dexamethasone		True	2.516844	Not found	False	[]		abdominal injury
dexamethasone		True	1.188379	Not found	False	[]		intestinal mass
dexamethasone		True	2.272272	Not found	False	[]		protein-losing gastroenteropathy
dexamethasone		True	9.292905	Not found	False	[]		vasculitis gastrointestinal
dexamethasone		True	1.002109	Not found	False	[]		anal fistula
dexamethasone		True	1.076289	Not found	False	[]		dental fistula
dexamethasone		True	1.035079	Not found	False	[]		female genital tract fistula
dexamethasone		True	1.84476	Not found	False	[]		oral cavity fistula
dexamethasone		True	1.577807	Not found	False	[]		oroantral fistula
dexamethasone		True	3.408407	Not found	False	[]		gastric mucosal hypertrophy
dexamethasone		True	2.862161	Not found	False	[]		gastric mucosal lesion
dexamethasone		True	1.292692	Not found	False	[]		gastrointestinal mucosal disorder
dexamethasone		True	1.797237	Not found	False	[]		gastrointestinal melanosis
dexamethasone		True	1.6694650000000002	Not found	False	[]		gastric antral vascular ectasia
dexamethasone		True	1.089732	Not found	False	[]		gastric haemorrhage
dexamethasone		True	1.041079	Not found	False	[]		mallory-weiss syndrome
dexamethasone		True	1.018161	Not found	False	[]		oesophageal haemorrhage
dexamethasone		True	1.1822638	Not found	False	[]		rectal haemorrhage
dexamethasone		True	1.0407881	Not found	False	[]		gastrointestinal haemorrhage
dexamethasone		True	1.03569	Not found	False	[]		lower gastrointestinal haemorrhage
dexamethasone		True	1.1469183	Not found	False	[]		melaena
dexamethasone		True	1.262513	Not found	False	[]		upper gastrointestinal haemorrhage
dexamethasone		True	8.58579	Not found	False	[]		anal candidiasis
dexamethasone		True	1.38197	Not found	False	[]		anal fungal infection
dexamethasone		True	15.936414999999998	Not found	False	[]		anorectal cellulitis
dexamethasone		True	2.103954	Not found	False	[]		anorectal infection
dexamethasone		True	1.407797	Not found	False	[]		perirectal abscess
dexamethasone		True	18.77526	Not found	False	[]		blastocystis infection
dexamethasone		True	2.816949	Not found	False	[]		campylobacter gastroenteritis
dexamethasone		True	1.51012	Not found	False	[]		cytomegalovirus gastritis
dexamethasone		True	2.17864	Not found	False	[]		gastritis viral
dexamethasone		True	3.77526	Not found	False	[]		gastroenteritis pseudomonas
dexamethasone		True	1.89385	Not found	False	[]		gastroenteritis salmonella
dexamethasone		True	1.475452	Not found	False	[]		helicobacter gastritis
dexamethasone		True	3.77526	Not found	False	[]		parasitic gastroenteritis
dexamethasone		True	1.124803	Not found	False	[]		diarrhoea infectious
dexamethasone		True	1.6796340000000003	Not found	False	[]		gastrointestinal candidiasis
dexamethasone		True	1.060484	Not found	False	[]		gastrointestinal infection
dexamethasone		True	13.492067	Not found	False	[]		strongyloidiasis
dexamethasone		True	4.292905	Not found	False	[]		amoebiasis
dexamethasone		True	19.292905	Not found	False	[]		amoebic colitis
dexamethasone		True	6.021186	Not found	False	[]		appendiceal abscess
dexamethasone		True	1.1649189999999998	Not found	False	[]		clostridium colitis
dexamethasone		True	1.1593702	Not found	False	[]		clostridium difficile colitis
dexamethasone		True	1.122974	Not found	False	[]		cytomegalovirus colitis
dexamethasone		True	8.58579	Not found	False	[]		enterobiasis
dexamethasone		True	3.77526	Not found	False	[]		enterocolitis fungal
dexamethasone		True	1.080373	Not found	False	[]		enterocolitis infectious
dexamethasone		True	2.816949	Not found	False	[]		enterovirus infection
dexamethasone		True	1.043074	Not found	False	[]		cytomegalovirus oesophagitis
dexamethasone		True	14.087139	Not found	False	[]		allergic colitis
dexamethasone		True	1.245861	Not found	False	[]		colitis erosive
dexamethasone		True	1.104091	Not found	False	[]		colitis ischaemic
dexamethasone		True	1.837824	Not found	False	[]		enterocolitis haemorrhagic
dexamethasone		True	2.5508	Not found	False	[]		necrotising colitis
dexamethasone		True	1.0241692	Not found	False	[]		gastritis
dexamethasone		True	1.168074	Not found	False	[]		enterocolitis
dexamethasone		True	3.367655	Not found	False	[]		gastrointestinal inflammation
dexamethasone		True	1.139672	Not found	False	[]		oesophagitis haemorrhagic
dexamethasone		True	1.225415	Not found	False	[]		proctitis ulcerative
dexamethasone		True	1.4164016	Not found	False	[]		constipation
dexamethasone		True	28.84531	Not found	False	[]		gastric atony
dexamethasone		True	1.881091	Not found	False	[]		infrequent bowel movements
dexamethasone		True	1.667191	Not found	False	[]		dyschezia
dexamethasone		True	1.6694650000000002	Not found	False	[]		presbyoesophagus
dexamethasone		True	2.276527	Not found	False	[]		defaecation urgency
dexamethasone		True	1.2968146	Not found	False	[]		ileus paralytic
dexamethasone		True	4.133985	Not found	False	[]		faecalith
dexamethasone		True	1.067029	Not found	False	[]		faecaloma
dexamethasone		True	1.831374	Not found	False	[]		mucous stools
dexamethasone		True	1.030233	Not found	False	[]		abdominal rigidity
dexamethasone		True	1.585982	Not found	False	[]		abdominal symptom
dexamethasone		True	2.130326	Not found	False	[]		breath odour
dexamethasone		True	1.9013147	Not found	False	[]		anal incontinence
dexamethasone		True	1.107007	Not found	False	[]		hypophagia
dexamethasone		True	1.193812	Not found	False	[]		incontinence
dexamethasone		True	2.17864	Not found	False	[]		intestinal congestion
dexamethasone		True	1.254548	Not found	False	[]		mastication disorder
dexamethasone		True	1.709442	Not found	False	[]		oesophageal discomfort
dexamethasone		True	1.709442	Not found	False	[]		oesophageal food impaction
dexamethasone		True	1.709442	Not found	False	[]		pelvic discomfort
dexamethasone		True	1.097158	Not found	False	[]		pelvic pain
dexamethasone		True	2.000017	Not found	False	[]		pneumatosis intestinalis
dexamethasone		True	8.58579	Not found	False	[]		dumping syndrome
dexamethasone		True	2.341733	Not found	False	[]		radiation dysphagia
dexamethasone		True	1.9136	Not found	False	[]		faecal vomiting
dexamethasone		True	1.92243	Not found	False	[]		procedural nausea
dexamethasone		True	2.351242	Not found	False	[]		procedural vomiting
dexamethasone		True	1.0494849999999998	Not found	False	[]		rectal stenosis
dexamethasone		True	8.58579	Not found	False	[]		meconium plug syndrome
dexamethasone		True	1.38197	Not found	False	[]		gastric volvulus
dexamethasone		True	3.77526	Not found	False	[]		prepyloric stenosis
dexamethasone		True	1.2640386	Not found	False	[]		ileus
dexamethasone		True	1.222489	Not found	False	[]		intussusception
dexamethasone		True	1.365003	Not found	False	[]		mechanical ileus
dexamethasone		True	1.354638	Not found	False	[]		subileus
dexamethasone		True	1.100987	Not found	False	[]		large intestinal obstruction
dexamethasone		True	1.663177	Not found	False	[]		oesophageal obstruction
dexamethasone		True	1.296807	Not found	False	[]		oesophageal stenosis
dexamethasone		True	9.183514	Not found	False	[]		anal erosion
dexamethasone		True	2.80493	Not found	False	[]		rectal perforation
dexamethasone		True	1.263965	Not found	False	[]		rectal ulcer
dexamethasone		True	2.051204	Not found	False	[]		duodenal perforation
dexamethasone		True	1.008922	Not found	False	[]		duodenal ulcer
dexamethasone		True	1.2999690000000002	Not found	False	[]		duodenal ulcer haemorrhage
dexamethasone		True	2.302401	Not found	False	[]		duodenal ulcer perforation
dexamethasone		True	1.531381	Not found	False	[]		gastroduodenal ulcer
dexamethasone		True	1.3707049	Not found	False	[]		gastric ulcer
dexamethasone		True	1.147324	Not found	False	[]		gastric ulcer haemorrhage
dexamethasone		True	1.299768	Not found	False	[]		gastric ulcer perforation
dexamethasone		True	1.070121	Not found	False	[]		gastritis erosive
dexamethasone		True	4.452293	Not found	False	[]		haemorrhagic erosive gastritis
dexamethasone		True	2.394249	Not found	False	[]		anastomotic ulcer
dexamethasone		True	1.38197	Not found	False	[]		anastomotic ulcer haemorrhage
dexamethasone		True	9.000009	Not found	False	[]		anastomotic ulcer perforation
dexamethasone		True	3.393893	Not found	False	[]		diverticular perforation
dexamethasone		True	1.567714	Not found	False	[]		gastrointestinal erosion
dexamethasone		True	2.0443417	Not found	False	[]		gastrointestinal perforation
dexamethasone		True	1.176348	Not found	False	[]		ileal perforation
dexamethasone		True	1.139672	Not found	False	[]		ileal ulcer
dexamethasone		True	1.4560811	Not found	False	[]		intestinal perforation
dexamethasone		True	1.209193	Not found	False	[]		intestinal ulcer
dexamethasone		True	9.000009	Not found	False	[]		intestinal ulcer perforation
dexamethasone		True	4.006106	Not found	False	[]		jejunal ulcer
dexamethasone		True	1.289532	Not found	False	[]		large intestinal ulcer
dexamethasone		True	2.103954	Not found	False	[]		large intestinal ulcer haemorrhage
dexamethasone		True	1.38197	Not found	False	[]		large intestine perforation
dexamethasone		True	1.156875	Not found	False	[]		small intestinal perforation
dexamethasone		True	1.430825	Not found	False	[]		oesophageal rupture
dexamethasone		True	1.394107	Not found	False	[]		peptic ulcer haemorrhage
dexamethasone		True	1.102865	Not found	False	[]		gastrointestinal necrosis
dexamethasone		True	1.3421260000000002	Not found	False	[]		intestinal infarction
dexamethasone		True	1.085557	Not found	False	[]		intestinal ischaemia
dexamethasone		True	1.440495	Not found	False	[]		mesenteric artery stenosis
dexamethasone		True	1.38176	Not found	False	[]		mesenteric artery thrombosis
dexamethasone		True	2.755995	Not found	False	[]		mesenteric vascular occlusion
dexamethasone		True	1.245861	Not found	False	[]		thrombosis mesenteric vessel
dexamethasone		True	1.194094	Not found	False	[]		haemorrhoidal haemorrhage
dexamethasone		True	1.1739759	Not found	False	[]		haemorrhoids
dexamethasone		True	8.58579	Not found	False	[]		stasis syndrome
dexamethasone		True	2.17864	Not found	False	[]		whipple's disease
dexamethasone		True	4.292905	Not found	False	[]		gastrooesophageal cancer
dexamethasone		True	1.433849	Not found	False	[]		metastatic gastric cancer
dexamethasone		True	1.359231	Not found	False	[]		retroperitoneal neoplasm
dexamethasone		True	1.340351	Not found	False	[]		colon cancer metastatic
dexamethasone		True	1.591752	Not found	False	[]		colon cancer recurrent
dexamethasone		True	3.16335	Not found	False	[]		colon cancer stage 0
dexamethasone		True	1.38197	Not found	False	[]		colon cancer stage i
dexamethasone		True	4.133985	Not found	False	[]		colon cancer stage iii
dexamethasone		True	2.333616	Not found	False	[]		colorectal cancer
dexamethasone		True	1.38197	Not found	False	[]		colorectal cancer stage iv
dexamethasone		True	3.319932	Not found	False	[]		intestinal adenocarcinoma
dexamethasone		True	2.17864	Not found	False	[]		metastases to rectum
dexamethasone		True	1.310781	Not found	False	[]		colorectal cancer metastatic
dexamethasone		True	3.77526	Not found	False	[]		malignant mesenteric neoplasm
dexamethasone		True	3.595657	Not found	False	[]		metastases to oesophagus
dexamethasone		True	2.17864	Not found	False	[]		lip and/or oral cavity cancer stage iv
dexamethasone		True	5.087521	Not found	False	[]		oropharyngeal cancer
dexamethasone		True	3.474069	Not found	False	[]		oesophageal squamous cell carcinoma
dexamethasone		True	1.440495	Not found	False	[]		oral neoplasm
dexamethasone		True	2.055367	Not found	False	[]		salivary gland neoplasm
dexamethasone		True	1.062222	Not found	False	[]		metastases to pancreas
dexamethasone		True	2.055367	Not found	False	[]		enlarged uvula
dexamethasone		True	2.16058	Not found	False	[]		lip ulceration
dexamethasone		True	3.4144330000000003	Not found	False	[]		oral disorder
dexamethasone		True	3.408407	Not found	False	[]		oral dysaesthesia
dexamethasone		True	58.91988	Not found	False	[]		oral mucosa atrophy
dexamethasone		True	18.77526	Not found	False	[]		oral submucosal fibrosis
dexamethasone		True	2.197712	Not found	False	[]		lip haemorrhage
dexamethasone		True	1.326113	Not found	False	[]		mouth haemorrhage
dexamethasone		True	8.58579	Not found	False	[]		aspergillosis oral
dexamethasone		True	5.753809	Not found	False	[]		ludwig angina
dexamethasone		True	4.133985	Not found	False	[]		necrotising ulcerative gingivostomatitis
dexamethasone		True	2.1080275	Not found	False	[]		oral candidiasis
dexamethasone		True	1.351455	Not found	False	[]		oral herpes
dexamethasone		True	2.17864	Not found	False	[]		oral infection
dexamethasone		True	2.6826190000000003	Not found	False	[]		oropharyngeal candidiasis
dexamethasone		True	1.704365	Not found	False	[]		pharyngitis
dexamethasone		True	1.4382392	Not found	False	[]		oral pain
dexamethasone		True	1.015109	Not found	False	[]		paraesthesia oral
dexamethasone		True	1.940998	Not found	False	[]		gingival blister
dexamethasone		True	1.620293	Not found	False	[]		hypoaesthesia oral
dexamethasone		True	1.5551559999999998	Not found	False	[]		lip discolouration
dexamethasone		True	1.5551559999999998	Not found	False	[]		oral mucosal discolouration
dexamethasone		True	1.482203	Not found	False	[]		oral mucosal erythema
dexamethasone		True	1.292865	Not found	False	[]		gingival swelling
dexamethasone		True	1.112851	Not found	False	[]		oedema mouth
dexamethasone		True	1.2851202000000002	Not found	False	[]		mouth ulceration
dexamethasone		True	1.2493955	Not found	False	[]		stomatitis
dexamethasone		True	8.58579	Not found	False	[]		hepatic hydrothorax
dexamethasone		True	1.188339	Not found	False	[]		malignant ascites
dexamethasone		True	1.854516	Not found	False	[]		peritoneal abscess
dexamethasone		True	1.272148	Not found	False	[]		peritoneal disorder
dexamethasone		True	2.17864	Not found	False	[]		peritoneal necrosis
dexamethasone		True	1.678787	Not found	False	[]		peritonitis
dexamethasone		True	1.053084	Not found	False	[]		pneumoperitoneum
dexamethasone		True	8.58579	Not found	False	[]		pneumoretroperitoneum
dexamethasone		True	1.38197	Not found	False	[]		pelvic adhesions
dexamethasone		True	3.77526	Not found	False	[]		peritoneal fibrosis
dexamethasone		True	1.89385	Not found	False	[]		aptyalism
dexamethasone		True	3.07301	Not found	False	[]		salivary gland calculus
dexamethasone		True	1.130986	Not found	False	[]		salivary gland disorder
dexamethasone		True	3.595657	Not found	False	[]		salivary gland pain
dexamethasone		True	1.069284	Not found	False	[]		salivary hypersecretion
dexamethasone		True	3.299286	Not found	False	[]		parotid gland enlargement
dexamethasone		True	1.126624	Not found	False	[]		salivary gland enlargement
dexamethasone		True	2.17864	Not found	False	[]		parotid abscess
dexamethasone		True	1.020388	Not found	False	[]		sialoadenitis
dexamethasone		True	2.055367	Not found	False	[]		salivary duct obstruction
dexamethasone		True	1.1391782	Not found	False	[]		dysgeusia
dexamethasone		True	2.670886	Not found	False	[]		hypogeusia
dexamethasone		True	1.014458	Not found	False	[]		tongue biting
dexamethasone		True	3.843529	Not found	False	[]		tongue haematoma
dexamethasone		True	3.77526	Not found	False	[]		tongue necrosis
dexamethasone		True	1.711618	Not found	False	[]		tongue ulceration
dexamethasone		True	8.58579	Not found	False	[]		strawberry tongue
dexamethasone		True	1.310446	Not found	False	[]		tongue coated
dexamethasone		True	3.408407	Not found	False	[]		anorectal discomfort
dexamethasone		True	6.557335	Not found	False	[]		alveolar osteitis
dexamethasone		True	5.753809	Not found	False	[]		gingival cancer
dexamethasone		True	6.021186	Not found	False	[]		oropharyngeal discomfort
dexamethasone		True	1.5066650000000004	Not found	False	[]		puncture site haemorrhage
dexamethasone		True	1.38197	Not found	False	[]		puncture site pain
dexamethasone		True	3.77526	Not found	False	[]		application site anaesthesia
dexamethasone		True	9.000009	Not found	False	[]		instillation site irritation
dexamethasone		True	18.77526	Not found	False	[]		complication associated with device
dexamethasone		True	1.1119065	Not found	False	[]		device related infection
