## Supplementary material for "Distilling a High Precision Drug Adverse Effect Benchmark Using Wikipedia’s Wisdom of the Crowd": Distilled drug-ADE list: distilled drug-ADEs.csv (part 32 of 71)

drug	sider	offsides	prr_lb	wiki_status	wiki_indication	wiki_freq	wiki_term	ADE
dexamethasone		True	1.002184	Not found	False	[]		catheter site cellulitis
dexamethasone		True	1.430825	Not found	False	[]		catheter site discharge
dexamethasone		True	2.055336	Not found	False	[]		catheter site erythema
dexamethasone		True	5.483619	Not found	False	[]		catheter site haematoma
dexamethasone		True	1.38197	Not found	False	[]		catheter site necrosis
dexamethasone		True	1.426386	Not found	False	[]		catheter site related reaction
dexamethasone		True	1.016916	Not found	False	[]		vascular device infection
dexamethasone		True	8.58579	Not found	False	[]		implant site haematoma
dexamethasone		True	7.727814	Not found	False	[]		implant site haemorrhage
dexamethasone		True	1.5831480999999998	Not found	False	[]		infusion related reaction
dexamethasone		True	3.77526	Not found	False	[]		infusion site abscess
dexamethasone		True	1.225415	Not found	False	[]		infusion site cellulitis
dexamethasone		True	1.709442	Not found	False	[]		infusion site discolouration
dexamethasone		True	1.0615	Not found	False	[]		infusion site haemorrhage
dexamethasone		True	1.440495	Not found	False	[]		infusion site oedema
dexamethasone		True	1.945413	Not found	False	[]		infusion site phlebitis
dexamethasone		True	1.300224	Not found	False	[]		infusion site urticaria
dexamethasone		True	2.94813	Not found	False	[]		injection site abscess
dexamethasone		True	2.075944	Not found	False	[]		injection site anaesthesia
dexamethasone		True	1.839613	Not found	False	[]		injection site atrophy
dexamethasone		True	1.770259	Not found	False	[]		injection site cellulitis
dexamethasone		True	3.77526	Not found	False	[]		injection site dryness
dexamethasone		True	2.17864	Not found	False	[]		injection site erosion
dexamethasone		True	8.58579	Not found	False	[]		injection site exfoliation
dexamethasone		True	1.234679	Not found	False	[]		injection site extravasation
dexamethasone		True	1.570444	Not found	False	[]		injection site induration
dexamethasone		True	1.5066650000000004	Not found	False	[]		injection site injury
dexamethasone		True	1.92243	Not found	False	[]		injection site oedema
dexamethasone		True	4.133985	Not found	False	[]		injection site paraesthesia
dexamethasone		True	5.363998	Not found	False	[]		injection site phlebitis
dexamethasone		True	3.595657	Not found	False	[]		injection site scab
dexamethasone		True	1.440495	Not found	False	[]		injection site streaking
dexamethasone		True	2.831135	Not found	False	[]		injection site ulcer
dexamethasone		True	4.500017	Not found	False	[]		injection site vasculitis
dexamethasone		True	7.329193	Not found	False	[]		hypothermia neonatal
dexamethasone		True	2.341733	Not found	False	[]		cytarabine syndrome
dexamethasone		True	1.542994	Not found	False	[]		febrile infection
dexamethasone		True	18.77526	Not found	False	[]		febrile nonhaemolytic transfusion reaction
dexamethasone		True	1.084199	Not found	False	[]		hyperpyrexia
dexamethasone		True	1.51012	Not found	False	[]		post procedural fever
dexamethasone		True	1.076243	Found	False	[]	fever	pyrexia
dexamethasone		True	1.062222	Not found	False	[]		death neonatal
dexamethasone		True	1.102268	Not found	False	[]		autonomic nervous system imbalance
dexamethasone		True	1.859996	Not found	False	[]		listless
dexamethasone		True	1.4423134000000002	Not found	False	[]		feeling hot
dexamethasone		True	1.085048	Not found	False	[]		feeling jittery
dexamethasone		True	1.079476	Not found	False	[]		peripheral coldness
dexamethasone		True	1.031445	Not found	False	[]		ataxia
dexamethasone		True	1.115473	Not found	False	[]		gait disturbance
dexamethasone		True	1.139501	Not found	False	[]		cold sweat
dexamethasone		True	1.066632	Not found	False	[]		concomitant disease progression
dexamethasone		True	1.132189	Not found	False	[]		deformity
dexamethasone		True	1.430825	Not found	False	[]		energy increased
dexamethasone		True	1.797237	Not found	False	[]		fat tissue increased
dexamethasone		True	2.928849	Not found	False	[]		fistula discharge
dexamethasone		True	2.2650462	Not found	False	[]		flushing
dexamethasone		True	1.1801923	Not found	False	[]		general physical health deterioration
dexamethasone		True	2.17864	Not found	False	[]		hypohidrosis
dexamethasone		True	18.77526	Not found	False	[]		lithiasis
dexamethasone		True	1.1964536	Not found	False	[]		mobility decreased
dexamethasone		True	1.0360604	Not found	False	[]		multiple organ dysfunction syndrome
dexamethasone		True	1.0838561	Not found	False	[]		pallor
dexamethasone		True	1.177927	Not found	False	[]		performance status decreased
dexamethasone		True	2.090808	Not found	False	[]		pneumatosis
dexamethasone		True	1.4564739999999998	Not found	False	[]		purulent discharge
dexamethasone		True	2.075944	Not found	False	[]		serum sickness-like reaction
dexamethasone		True	1.7721468	Not found	False	[]		unevaluable event
dexamethasone		True	1.0378580000000002	Not found	False	[]		wound secretion
dexamethasone		True	1.38197	Not found	False	[]		acute phase reaction
dexamethasone		True	2.17864	Not found	False	[]		diapedesis
dexamethasone		True	22.643247	Not found	False	[]		lipogranuloma
dexamethasone		True	1.940998	Not found	False	[]		papillitis
dexamethasone		True	1.289115	Not found	False	[]		soft tissue inflammation
dexamethasone		True	1.6796340000000003	Not found	False	[]		enanthema
dexamethasone		True	2.055367	Not found	False	[]		mucosal atrophy
dexamethasone		True	1.945413	Not found	False	[]		mucosal discolouration
dexamethasone		True	1.0937889	Not found	False	[]		mucosal inflammation
dexamethasone		True	3.77526	Not found	False	[]		mucosal pigmentation
dexamethasone		True	1.829682	Not found	False	[]		oedema mucosal
dexamethasone		True	1.264081	Not found	False	[]		capillary leak syndrome
dexamethasone		True	1.120789	Not found	False	[]		face oedema
dexamethasone		True	1.2074809	Not found	False	[]		generalised oedema
dexamethasone		True	1.002184	Not found	False	[]		gravitational oedema
dexamethasone		True	2.17864	Not found	False	[]		heat oedema
dexamethasone		True	1.091385	Not found	False	[]		flank pain
dexamethasone		True	1.381008	Not found	False	[]		non-cardiac chest pain
dexamethasone		True	1.225415	Not found	False	[]		post procedural discomfort
dexamethasone		True	14.087139	Not found	False	[]		radiation associated pain
dexamethasone		True	1.395806	Not found	False	[]		excessive granulation tissue
dexamethasone		True	1.023432	Not found	False	[]		cyst
dexamethasone		True	1.440495	Not found	False	[]		cyst rupture
dexamethasone		True	1.858222	Not found	False	[]		fat necrosis
dexamethasone		True	1.02453	Not found	False	[]		wound necrosis
dexamethasone		True	8.58579	Not found	False	[]		neuropathic muscular atrophy
dexamethasone		True	1.8285430000000005	Not found	False	[]		hyperplasia
dexamethasone		True	1.166149	Not found	False	[]		hypertrophy
dexamethasone		True	1.70726	Not found	False	[]		metaplasia
dexamethasone		True	1.430825	Not found	False	[]		perforated ulcer
dexamethasone		True	3.052501	Not found	False	[]		tumour ulceration
dexamethasone		True	8.58579	Not found	False	[]		application site bruise
dexamethasone		True	8.58579	Not found	False	[]		application site pain
dexamethasone		True	9.292905	Not found	False	[]		infusion site pain
dexamethasone		True	1.38197	Not found	False	[]		injection site pain
dexamethasone		True	8.58579	Not found	False	[]		biliary abscess
dexamethasone		True	1.149282	Not found	False	[]		biliary sepsis
dexamethasone		True	2.103954	Not found	False	[]		gallbladder obstruction
dexamethasone		True	1.552806	Not found	False	[]		gallbladder oedema
dexamethasone		True	3.77526	Not found	False	[]		deficiency of bile secretion
dexamethasone		True	1.243008	Not found	False	[]		jaundice cholestatic
dexamethasone		True	14.087139	Not found	False	[]		kernicterus
dexamethasone		True	1.1385	Not found	False	[]		haemobilia
dexamethasone		True	2.43245	Not found	False	[]		hepatic calcification
dexamethasone		True	1.780736	Not found	False	[]		hepatic cyst
dexamethasone		True	1.614961	Not found	False	[]		hepatobiliary disease
dexamethasone		True	1.0224894	Not found	False	[]		hepatic function abnormal
dexamethasone		True	2.027257	Not found	False	[]		hyperammonaemia
dexamethasone		True	1.101778	Not found	False	[]		hypertransaminasaemia
dexamethasone		True	1.2622304	Not found	False	[]		hypoalbuminaemia
dexamethasone		True	1.45223	Not found	False	[]		hypoproteinaemia
dexamethasone		True	1.19741	Not found	False	[]		chronic hepatic failure
dexamethasone		True	3.77526	Not found	False	[]		cryptogenic cirrhosis
dexamethasone		True	3.77526	Not found	False	[]		bacillary angiomatosis
dexamethasone		True	1.5551559999999998	Not found	False	[]		hepatic infection fungal
dexamethasone		True	1.1465550000000002	Not found	False	[]		liver abscess
dexamethasone		True	2.17864	Not found	False	[]		tuberculosis liver
dexamethasone		True	1.272148	Not found	False	[]		haemochromatosis
dexamethasone		True	8.58579	Not found	False	[]		hepatic vein dilatation
dexamethasone		True	11.043699	Not found	False	[]		adenoviral hepatitis
dexamethasone		True	1.585982	Not found	False	[]		cytomegalovirus hepatitis
dexamethasone		True	1.0543511	Not found	False	[]		hepatitis b
dexamethasone		True	1.38197	Not found	False	[]		hepatitis infectious mononucleosis
dexamethasone		True	8.58579	Not found	False	[]		hepatitis post transfusion
dexamethasone		True	1.269949	Not found	False	[]		hepatic pain
dexamethasone		True	1.035269	Not found	False	[]		liver tenderness
dexamethasone		True	1.062391	Not found	False	[]		hepatic necrosis
dexamethasone		True	1.1003777	Not found	False	[]		hepatic steatosis
dexamethasone		True	1.4560620000000002	Not found	False	[]		haemangioma of liver
dexamethasone		True	3.16335	Not found	False	[]		malignant neoplasm of ampulla of vater
dexamethasone		True	2.17864	Not found	False	[]		allergic sinusitis
dexamethasone		True	1.709442	Not found	False	[]		allergic transfusion reaction
dexamethasone		True	1.0944015	Not found	False	[]		bronchospasm
dexamethasone		True	1.10869	Not found	False	[]		dermatitis allergic
dexamethasone		True	1.1543610000000002	Not found	False	[]		erythema nodosum
dexamethasone		True	5.269715	Not found	False	[]		septal panniculitis
dexamethasone		True	1.102955	Not found	False	[]		skin reaction
dexamethasone		True	2.17864	Not found	False	[]		type ii hypersensitivity
dexamethasone		True	1.38197	Not found	False	[]		allergy to chemicals
dexamethasone		True	2.17864	Not found	False	[]		aspirin-exacerbated respiratory disease
dexamethasone		True	1.0722459999999998	Not found	False	[]		red man syndrome
dexamethasone		True	1.1855481	Found	False	[]	anaphylaxis	anaphylactic reaction
dexamethasone		True	11.110367	Not found	False	[]		kaposi's varicelliform eruption
dexamethasone		True	8.58579	Not found	False	[]		solar urticaria
dexamethasone		True	9.292905	Not found	False	[]		urticaria papular
dexamethasone		True	8.58579	Not found	False	[]		urticaria thermal
dexamethasone		True	2.534544	Not found	False	[]		acute disseminated encephalomyelitis
dexamethasone		True	1.591752	Not found	False	[]		cryoglobulinaemia
dexamethasone		True	1.035219	Not found	False	[]		guillain-barre syndrome
dexamethasone		True	1.440495	Not found	False	[]		leukoencephalomyelitis
dexamethasone		True	1.367558	Not found	False	[]		rheumatoid nodule
dexamethasone		True	1.709124	Not found	False	[]		amyloidosis
dexamethasone		True	9.000009	Not found	False	[]		cutaneous amyloidosis
dexamethasone		True	2.516844	Not found	False	[]		primary amyloidosis
dexamethasone		True	2.6666760000000003	Not found	False	[]		pulmonary amyloidosis
dexamethasone		True	5.124644	Not found	False	[]		renal amyloidosis
dexamethasone		True	1.430141	Not found	False	[]		chronic inflammatory demyelinating polyradiculoneuropathy
dexamethasone		True	2.930773	Not found	False	[]		cytokine storm
dexamethasone		True	19.133985	Not found	False	[]		glomerulonephritis
dexamethasone		True	5.753809	Not found	False	[]		infection masked
dexamethasone		True	3.319932	Not found	False	[]		jarisch-herxheimer reaction
dexamethasone		True	8.58579	Not found	False	[]		multiple chemical sensitivity
dexamethasone		True	9.000009	Not found	False	[]		diffuse vasculitis
dexamethasone		True	4.133985	Not found	False	[]		kawasaki's disease
dexamethasone		True	8.58579	Not found	False	[]		microscopic polyangiitis
dexamethasone		True	5.753809	Not found	False	[]		thromboangiitis obliterans
dexamethasone		True	2.168471	Not found	False	[]		vasculitic rash
dexamethasone		True	3.441973	Not found	False	[]		central nervous system vasculitis
dexamethasone		True	12.579398	Not found	False	[]		cell-mediated immune deficiency
dexamethasone		True	2.087435	Not found	False	[]		immunosuppression
dexamethasone		True	2.403085	Not found	False	[]		infection in an immunocompromised host
dexamethasone		True	2.016888	Not found	False	[]		hypogammaglobulinaemia
dexamethasone		True	1.38197	Not found	False	[]		infectious disease carrier
dexamethasone		True	9.183514	Not found	False	[]		community acquired infection
dexamethasone		True	1.940998	Not found	False	[]		arthritis reactive
dexamethasone		True	1.317733	Not found	False	[]		post herpetic neuralgia
dexamethasone		True	3.77526	Not found	False	[]		roseola
dexamethasone		True	1.601121	Not found	False	[]		actinomycosis
dexamethasone		True	1.434839	Not found	False	[]		bacillus infection
dexamethasone		True	1.628666	Not found	False	[]		arthritis bacterial
dexamethasone		True	1.1991247	Not found	False	[]		bacterial infection
dexamethasone		True	2.17864	Not found	False	[]		bacterial tracheitis
dexamethasone		True	1.531381	Not found	False	[]		bacteriuria
dexamethasone		True	1.770259	Not found	False	[]		breast cellulitis
dexamethasone		True	1.2171161	Not found	False	[]		cellulitis
dexamethasone		True	1.426386	Not found	False	[]		citrobacter infection
dexamethasone		True	14.354516	Not found	False	[]		citrobacter sepsis
dexamethasone		True	1.126624	Not found	False	[]		lactobacillus infection
dexamethasone		True	1.586444	Not found	False	[]		meningitis bacterial
dexamethasone		True	4.500017	Not found	False	[]		morganella infection
dexamethasone		True	2.055367	Not found	False	[]		osteomyelitis bacterial
dexamethasone		True	2.516844	Not found	False	[]		pharyngitis bacterial
dexamethasone		True	1.476389	Not found	False	[]		pneumonia bacterial
dexamethasone		True	3.634396	Not found	False	[]		post procedural cellulitis
dexamethasone		True	2.672638	Not found	False	[]		pyomyositis
dexamethasone		True	1.667191	Not found	False	[]		sinusitis bacterial
dexamethasone		True	1.043074	Not found	False	[]		superinfection bacterial
dexamethasone		True	1.5066650000000004	Not found	False	[]		upper respiratory tract infection bacterial
dexamethasone		True	1.721256	Not found	False	[]		urinary tract infection bacterial
dexamethasone		True	1.043074	Not found	False	[]		bacterial vulvovaginitis
dexamethasone		True	2.060784	Not found	False	[]		campylobacter infection
dexamethasone		True	1.037578	Not found	False	[]		clostridial infection
dexamethasone		True	1.6694650000000002	Not found	False	[]		clostridium bacteraemia
dexamethasone		True	1.369765	Not found	False	[]		clostridial sepsis
dexamethasone		True	1.634875	Not found	False	[]		gas gangrene
dexamethasone		True	1.006882	Not found	False	[]		enterobacter infection
dexamethasone		True	1.209193	Not found	False	[]		enterobacter sepsis
dexamethasone		True	1.009023	Not found	False	[]		enterococcal sepsis
dexamethasone		True	3.595657	Not found	False	[]		cystitis escherichia
dexamethasone		True	1.622037	Not found	False	[]		escherichia bacteraemia
dexamethasone		True	1.514575	Not found	False	[]		escherichia sepsis
dexamethasone		True	1.48949	Not found	False	[]		pneumonia escherichia
dexamethasone		True	9.183514	Not found	False	[]		haemophilus bacteraemia
dexamethasone		True	5.269715	Not found	False	[]		haemophilus sepsis
dexamethasone		True	1.835713	Not found	False	[]		klebsiella bacteraemia
dexamethasone		True	1.38939	Not found	False	[]		klebsiella infection
dexamethasone		True	1.206837	Not found	False	[]		pneumonia klebsiella
dexamethasone		True	1.89385	Not found	False	[]		legionella infection
dexamethasone		True	2.143532	Not found	False	[]		pneumonia legionella
dexamethasone		True	8.58579	Not found	False	[]		leptospirosis
dexamethasone		True	2.911061	Not found	False	[]		listeria sepsis
dexamethasone		True	2.968688	Not found	False	[]		listeriosis
dexamethasone		True	1.035269	Not found	False	[]		meningitis listeria
dexamethasone		True	1.519024	Not found	False	[]		moraxella infection
dexamethasone		True	1.043074	Not found	False	[]		meningitis meningococcal
dexamethasone		True	1.6694650000000002	Not found	False	[]		meningococcal sepsis
dexamethasone		True	8.58579	Not found	False	[]		nocardia sepsis
dexamethasone		True	1.103171	Not found	False	[]		nocardiosis
dexamethasone		True	1.004457	Not found	False	[]		proteus infection
dexamethasone		True	1.378025	Not found	False	[]		pseudomonal bacteraemia
dexamethasone		True	1.405545	Not found	False	[]		pseudomonal sepsis
dexamethasone		True	1.709442	Not found	False	[]		pseudomonas bronchitis
dexamethasone		True	1.5086082	Not found	False	[]		pseudomonas infection
dexamethasone		True	4.133985	Not found	False	[]		salmonella bacteraemia
dexamethasone		True	1.667191	Not found	False	[]		salmonella sepsis
dexamethasone		True	1.973373	Not found	False	[]		salmonellosis
dexamethasone		True	5.410625	Not found	False	[]		serratia sepsis
dexamethasone		True	18.77526	Not found	False	[]		bullous impetigo
dexamethasone		True	18.77526	Not found	False	[]		necrotising fasciitis staphylococcal
dexamethasone		True	1.236612	Not found	False	[]		pneumonia staphylococcal
dexamethasone		True	9.500017	Not found	False	[]		septic arthritis staphylococcal
dexamethasone		True	1.419281	Not found	False	[]		staphylococcal abscess
dexamethasone		True	1.606784	Not found	False	[]		staphylococcal bacteraemia
dexamethasone		True	1.2665174	Not found	False	[]		staphylococcal infection
dexamethasone		True	1.126624	Not found	False	[]		staphylococcal scalded skin syndrome
dexamethasone		True	1.0980917	Not found	False	[]		staphylococcal sepsis
dexamethasone		True	1.354893	Not found	False	[]		staphylococcal skin infection
dexamethasone		True	1.244193	Not found	False	[]		alpha haemolytic streptococcal infection
dexamethasone		True	1.225415	Not found	False	[]		cellulitis streptococcal
dexamethasone		True	1.439071	Not found	False	[]		erysipelas
dexamethasone		True	1.7441700000000002	Not found	False	[]		meningitis pneumococcal
dexamethasone		True	2.516844	Not found	False	[]		meningitis streptococcal
dexamethasone		True	2.755995	Not found	False	[]		pneumococcal bacteraemia
dexamethasone		True	4.025138	Not found	False	[]		pneumococcal infection
dexamethasone		True	1.968579	Not found	False	[]		pneumococcal sepsis
dexamethasone		True	2.458056	Not found	False	[]		pneumonia pneumococcal
dexamethasone		True	2.209156	Not found	False	[]		pneumonia streptococcal
dexamethasone		True	9.000009	Not found	False	[]		scarlet fever
dexamethasone		True	1.40637	Not found	False	[]		streptococcal bacteraemia
dexamethasone		True	1.241657	Not found	False	[]		streptococcal infection
dexamethasone		True	1.150716	Not found	False	[]		streptococcal sepsis
dexamethasone		True	1.556104	Not found	False	[]		aspergillus infection
dexamethasone		True	1.430825	Not found	False	[]		bronchopulmonary aspergillosis
dexamethasone		True	4.660342	Not found	False	[]		cerebral aspergillosis
dexamethasone		True	8.58579	Not found	False	[]		oro-pharyngeal aspergillosis
dexamethasone		True	18.77526	Not found	False	[]		sinusitis aspergillus
dexamethasone		True	1.1385	Not found	False	[]		blastomycosis
dexamethasone		True	1.38197	Not found	False	[]		candida osteomyelitis
dexamethasone		True	2.476265	Not found	False	[]		candida pneumonia
dexamethasone		True	1.897693	Found	False	[]	thrush	candida infection
dexamethasone		True	1.4797410000000002	Not found	False	[]		candiduria
dexamethasone		True	1.193481	Not found	False	[]		hepatosplenic candidiasis
dexamethasone		True	8.58579	Not found	False	[]		meningitis candida
dexamethasone		True	1.167589	Not found	False	[]		respiratory moniliasis
dexamethasone		True	2.5190710000000003	Not found	False	[]		systemic candida
dexamethasone		True	1.5266989999999998	Not found	False	[]		cryptococcosis
dexamethasone		True	4.387642	Not found	False	[]		disseminated cryptococcosis
dexamethasone		True	1.487991	Not found	False	[]		meningitis cryptococcal
dexamethasone		True	18.77526	Not found	False	[]		neurocryptococcosis
dexamethasone		True	1.6930120000000002	Not found	False	[]		pneumonia cryptococcal
dexamethasone		True	1.274639	Not found	False	[]		abscess fungal
dexamethasone		True	2.516844	Not found	False	[]		fungal abscess central nervous system
dexamethasone		True	1.903105	Not found	False	[]		fusarium infection
dexamethasone		True	1.043074	Not found	False	[]		genital infection fungal
dexamethasone		True	1.440495	Not found	False	[]		laryngitis fungal
dexamethasone		True	1.70726	Not found	False	[]		lower respiratory tract infection fungal
dexamethasone		True	2.17864	Not found	False	[]		microsporum infection
dexamethasone		True	1.705658	Not found	False	[]		onychomycosis
dexamethasone		True	2.6666760000000003	Not found	False	[]		osteomyelitis fungal
dexamethasone		True	8.58579	Not found	False	[]		penicillium infection
dexamethasone		True	2.17864	Not found	False	[]		phaeohyphomycosis
dexamethasone		True	1.139875	Not found	False	[]		pulmonary mycosis
dexamethasone		True	1.204082	Not found	False	[]		respiratory tract infection fungal
dexamethasone		True	1.0013899999999998	Not found	False	[]		scedosporium infection
dexamethasone		True	1.32102	Not found	False	[]		systemic mycosis
dexamethasone		True	2.055367	Not found	False	[]		torulopsis infection
dexamethasone		True	1.38197	Not found	False	[]		wound infection fungal
dexamethasone		True	3.515584	Not found	False	[]		mucormycosis
dexamethasone		True	1.184011	Not found	False	[]		pneumocystis jirovecii infection
dexamethasone		True	1.2608860000000002	Not found	False	[]		pneumocystis jirovecii pneumonia
dexamethasone		True	2.672638	Not found	False	[]		body tinea
dexamethasone		True	1.062222	Not found	False	[]		dermatophytosis
dexamethasone		True	1.482203	Not found	False	[]		tinea pedis
dexamethasone		True	3.77526	Not found	False	[]		trichophytosis
dexamethasone		True	1.351989	Not found	False	[]		abscess jaw
dexamethasone		True	1.5551559999999998	Not found	False	[]		bursitis infective
dexamethasone		True	1.6852586	Not found	False	[]		osteomyelitis
dexamethasone		True	1.7794370000000002	Not found	False	[]		osteomyelitis acute
dexamethasone		True	1.865468	Not found	False	[]		osteomyelitis chronic
dexamethasone		True	1.337608	Not found	False	[]		mastitis
dexamethasone		True	2.094336	Not found	False	[]		brain abscess
dexamethasone		True	1.103408	Not found	False	[]		central nervous system infection
dexamethasone		True	1.316994	Not found	False	[]		encephalitis
dexamethasone		True	1.26957	Not found	False	[]		extradural abscess
dexamethasone		True	1.0494849999999998	Not found	False	[]		spinal cord abscess
dexamethasone		True	5.087521	Not found	False	[]		meningoencephalitis bacterial
dexamethasone		True	1.38197	Not found	False	[]		bartholin's abscess
dexamethasone		True	4.006106	Not found	False	[]		cervicitis
dexamethasone		True	8.58579	Not found	False	[]		vulval abscess
dexamethasone		True	1.1385	Not found	False	[]		vulvitis
dexamethasone		True	1.355395	Not found	False	[]		abscess limb
dexamethasone		True	1.225415	Not found	False	[]		abscess rupture
dexamethasone		True	1.0494849999999998	Not found	False	[]		genital abscess
dexamethasone		True	1.434772	Not found	False	[]		postoperative wound infection
dexamethasone		True	1.440495	Not found	False	[]		infected bite
dexamethasone		True	1.4797410000000002	Not found	False	[]		infection susceptibility increased
dexamethasone		True	1.298424	Not found	False	[]		pelvic abscess
dexamethasone		True	1.321922	Not found	False	[]		postoperative abscess
dexamethasone		True	1.6018508	Not found	False	[]		respiratory tract infection
dexamethasone		True	18.77526	Not found	False	[]		sexually transmitted disease
dexamethasone		True	6.021186	Not found	False	[]		stitch abscess
dexamethasone		True	1.100011	Not found	False	[]		superinfection
dexamethasone		True	2.394249	Not found	False	[]		wound abscess
dexamethasone		True	2.055367	Not found	False	[]		bronchitis
dexamethasone		True	1.2666582000000002	Not found	False	[]		pneumonia
dexamethasone		True	1.337608	Not found	False	[]		infective exacerbation of chronic obstructive airways disease
dexamethasone		True	1.5928749	Not found	False	[]		lower respiratory tract infection
dexamethasone		True	1.2251557000000002	Not found	False	[]		lung infection
dexamethasone		True	14.087139	Not found	False	[]		mediastinal abscess
dexamethasone		True	1.306653	Not found	False	[]		pneumonia necrotising
dexamethasone		True	1.057492	Not found	False	[]		atypical pneumonia
dexamethasone		True	1.002184	Not found	False	[]		infectious pleural effusion
dexamethasone		True	2.554123	Not found	False	[]		sputum purulent
dexamethasone		True	1.38197	Not found	False	[]		penile infection
dexamethasone		True	3.319932	Not found	False	[]		chest wall abscess
dexamethasone		True	3.16335	Not found	False	[]		infective myositis
dexamethasone		True	3.77526	Not found	False	[]		infective tenosynovitis
dexamethasone		True	2.0403860000000003	Not found	False	[]		necrotising fasciitis
dexamethasone		True	1.3305598	Not found	False	[]		bacteraemia
dexamethasone		True	1.337441	Not found	False	[]		bacterial sepsis
dexamethasone		True	1.0615	Not found	False	[]		endotoxic shock
dexamethasone		True	1.040211	Not found	False	[]		fungaemia
dexamethasone		True	1.21454	Not found	False	[]		fungal sepsis
dexamethasone		True	1.5066650000000004	Not found	False	[]		post procedural sepsis
dexamethasone		True	2.2979000000000003	Not found	False	[]		pulmonary sepsis
dexamethasone		True	1.3032113	Not found	False	[]		sepsis
dexamethasone		True	1.116063	Not found	False	[]		septic embolus
dexamethasone		True	1.38197	Not found	False	[]		septic necrosis
dexamethasone		True	1.4165439	Not found	False	[]		septic shock
dexamethasone		True	3.921856	Not found	False	[]		thrombophlebitis septic
dexamethasone		True	2.17864	Not found	False	[]		wound sepsis
dexamethasone		True	1.126624	Not found	False	[]		blister infected
dexamethasone		True	2.647484	Not found	False	[]		ecthyma
dexamethasone		True	6.021186	Not found	False	[]		erysipeloid
dexamethasone		True	2.575936	Not found	False	[]		impetigo
dexamethasone		True	8.58579	Not found	False	[]		infected dermal cyst
dexamethasone		True	2.346462	Not found	False	[]		nail infection
dexamethasone		True	1.416196	Not found	False	[]		paronychia
dexamethasone		True	1.434772	Not found	False	[]		pilonidal cyst
dexamethasone		True	1.065801	Not found	False	[]		rash pustular
dexamethasone		True	1.4169	Not found	False	[]		soft tissue infection
dexamethasone		True	1.418308	Not found	False	[]		acute sinusitis
dexamethasone		True	2.689616	Not found	False	[]		tonsillitis
dexamethasone		True	1.23036	Not found	False	[]		chronic sinusitis
dexamethasone		True	1.440495	Not found	False	[]		chronic tonsillitis
dexamethasone		True	2.435215	Not found	False	[]		epiglottitis
dexamethasone		True	8.58579	Not found	False	[]		nasal vestibulitis
dexamethasone		True	1.0615	Not found	False	[]		peritonsillar abscess
dexamethasone		True	18.77526	Not found	False	[]		peritonsillitis
dexamethasone		True	3.969068	Not found	False	[]		pharyngeal abscess
dexamethasone		True	1.1392576	Not found	False	[]		sinusitis
dexamethasone		True	1.024232	Not found	False	[]		tracheobronchitis
dexamethasone		True	1.3713464	Not found	False	[]		upper respiratory tract infection
dexamethasone		True	1.440495	Not found	False	[]		perinephric abscess
dexamethasone		True	1.38197	Not found	False	[]		pyelonephritis chronic
dexamethasone		True	2.17864	Not found	False	[]		pyonephrosis
dexamethasone		True	3.77526	Not found	False	[]		ureteritis
dexamethasone		True	1.0128247	Not found	False	[]		urinary tract infection
dexamethasone		True	8.58579	Not found	False	[]		joint tuberculosis
dexamethasone		True	2.055367	Not found	False	[]		latent tuberculosis
dexamethasone		True	2.534544	Not found	False	[]		tuberculosis of central nervous system
dexamethasone		True	2.17864	Not found	False	[]		tracheobronchitis mycoplasmal
dexamethasone		True	1.272452	Not found	False	[]		acanthamoeba infection
dexamethasone		True	3.77526	Not found	False	[]		leishmaniasis
dexamethasone		True	3.052501	Not found	False	[]		visceral leishmaniasis
dexamethasone		True	8.58579	Not found	False	[]		encephalitis protozoal
dexamethasone		True	1.38197	Not found	False	[]		cat scratch disease
dexamethasone		True	3.271305	Not found	False	[]		disseminated cytomegaloviral infection
dexamethasone		True	1.284811	Not found	False	[]		encephalitis cytomegalovirus
dexamethasone		True	1.1723059999999998	Not found	False	[]		pneumonia cytomegaloviral
dexamethasone		True	1.183642	Not found	False	[]		west nile viral infection
dexamethasone		True	3.017855	Not found	False	[]		meningoencephalitis herpetic
dexamethasone		True	1.149282	Not found	False	[]		genital herpes
dexamethasone		True	1.2745445	Not found	False	[]		herpes zoster
dexamethasone		True	1.661752	Not found	False	[]		herpes zoster disseminated
dexamethasone		True	1.709442	Not found	False	[]		herpes zoster infection neurological
dexamethasone		True	8.58579	Not found	False	[]		human herpesvirus 7 infection
dexamethasone		True	1.67409	Not found	False	[]		varicella
dexamethasone		True	8.58579	Not found	False	[]		varicella post vaccine
dexamethasone		True	1.1692397	Not found	False	[]		influenza
dexamethasone		True	3.325158	Not found	False	[]		pneumonia influenzal
dexamethasone		True	27.08716	Not found	False	[]		molluscum contagiosum
dexamethasone		True	4.37771	Found	True	[]	croup	croup infectious
dexamethasone		True	1.148813	Not found	False	[]		parainfluenzae virus infection
dexamethasone		True	3.2420880000000003	Not found	False	[]		pneumonia parainfluenzae viral
dexamethasone		True	2.498596	Not found	False	[]		erythema infectiosum
dexamethasone		True	1.142564	Not found	False	[]		polyomavirus-associated nephropathy
dexamethasone		True	4.500017	Not found	False	[]		respiratory syncytial virus bronchiolitis
dexamethasone		True	1.619001	Not found	False	[]		respiratory syncytial virus infection
dexamethasone		True	2.925103	Not found	False	[]		rhinovirus infection
dexamethasone		True	6.294015	Not found	False	[]		bronchitis viral
dexamethasone		True	6.736249	Not found	False	[]		choriomeningitis lymphocytic
dexamethasone		True	3.052501	Not found	False	[]		corona virus infection
dexamethasone		True	1.482059	Not found	False	[]		encephalitis viral
dexamethasone		True	1.705106	Not found	False	[]		metapneumovirus infection
dexamethasone		True	1.234679	Not found	False	[]		pneumonia viral
dexamethasone		True	2.343398	Not found	False	[]		respiratory tract infection viral
dexamethasone		True	1.5551559999999998	Not found	False	[]		viral pharyngitis
dexamethasone		True	9.000009	Not found	False	[]		viral skin infection
dexamethasone		True	2.002424	Not found	False	[]		viral upper respiratory tract infection
dexamethasone		True	2.17864	Not found	False	[]		viral vasculitis
dexamethasone		True	1.225415	Not found	False	[]		fungal skin infection
dexamethasone		True	8.58579	Not found	False	[]		stoma site abscess
dexamethasone		True	8.58579	Not found	False	[]		stoma site infection
dexamethasone		True	3.408407	Not found	False	[]		avulsion fracture
dexamethasone		True	1.648583	Not found	False	[]		bone fragmentation
dexamethasone		True	2.368627	Not found	False	[]		compression fracture
dexamethasone		True	1.8104912	Not found	False	[]		pathological fracture
dexamethasone		True	2.6666760000000003	Not found	False	[]		epiphysiolysis
dexamethasone		True	1.2515619999999998	Not found	False	[]		rotator cuff syndrome
dexamethasone		True	7.329193	Not found	False	[]		synovial rupture
dexamethasone		True	1.591752	Not found	False	[]		acetabulum fracture
dexamethasone		True	1.0494849999999998	Not found	False	[]		ilium fracture
dexamethasone		True	1.02453	Not found	False	[]		fractured sacrum
dexamethasone		True	1.327017	Not found	False	[]		lumbar vertebral fracture
dexamethasone		True	2.235437	Not found	False	[]		thoracic vertebral fracture
dexamethasone		True	1.2415991	Not found	False	[]		rib fracture
dexamethasone		True	1.679433	Not found	False	[]		sternal fracture
dexamethasone		True	1.37634	Not found	False	[]		clavicle fracture
dexamethasone		True	1.494572	Not found	False	[]		humerus fracture
dexamethasone		True	6.959954	Not found	False	[]		chemical burn
dexamethasone		True	1.945413	Not found	False	[]		chemical burn of skin
dexamethasone		True	1.043074	Not found	False	[]		meningitis chemical
dexamethasone		True	2.0194007000000003	Not found	False	[]		toxicity to various agents
dexamethasone		True	1.2704061	Not found	False	[]		neurotoxicity
dexamethasone		True	1.437931	Not found	False	[]		toxic neuropathy
dexamethasone		True	2.128973	Not found	False	[]		splenic haematoma
dexamethasone		True	1.552505	Not found	False	[]		brain herniation
dexamethasone		True	9.000009	Not found	False	[]		diffuse axonal injury
dexamethasone		True	1.14598	Not found	False	[]		intracranial hypotension
dexamethasone		True	1.0631305	Not found	False	[]		subdural haematoma
dexamethasone		True	1.0444950000000002	Not found	False	[]		subdural haemorrhage
dexamethasone		True	8.58579	Not found	False	[]		sternal injury
dexamethasone		True	4.133985	Not found	False	[]		tracheal deviation
dexamethasone		True	8.58579	Not found	False	[]		nerve root injury lumbar
dexamethasone		True	3.16335	Not found	False	[]		crush syndrome
dexamethasone		True	1.076188	Not found	False	[]		skin laceration
dexamethasone		True	1.215487	Not found	False	[]		wound
dexamethasone		True	14.087139	Not found	False	[]		post-traumatic osteoporosis
dexamethasone		True	2.5246120000000003	Not found	False	[]		soft tissue injury
dexamethasone		True	1.854798	Not found	False	[]		traumatic haematoma
dexamethasone		True	1.043074	Not found	False	[]		traumatic haemorrhage
dexamethasone		True	5.753809	Not found	False	[]		meralgia paraesthetica
dexamethasone		True	3.77526	Not found	False	[]		haematuria traumatic
dexamethasone		True	1.667191	Not found	False	[]		perinephric collection
dexamethasone		True	8.58579	Not found	False	[]		ureteric injury
dexamethasone		True	5.753809	Not found	False	[]		ureteric rupture
dexamethasone		True	1.2738	Not found	False	[]		blood blister
dexamethasone		True	1.440495	Not found	False	[]		spinal cord haemorrhage
dexamethasone		True	8.58579	Not found	False	[]		spinal epidural haemorrhage
dexamethasone		True	18.77526	Not found	False	[]		spondylopathy traumatic
dexamethasone		True	9.183514	Not found	False	[]		heat exhaustion
dexamethasone		True	3.595657	Not found	False	[]		heat illness
dexamethasone		True	1.38197	Not found	False	[]		delayed effects of radiation
dexamethasone		True	1.645455	Not found	False	[]		osteoradionecrosis
dexamethasone		True	3.77526	Not found	False	[]		pulmonary radiation injury
dexamethasone		True	1.5066650000000004	Not found	False	[]		radiation fibrosis - lung
dexamethasone		True	1.367558	Not found	False	[]		burn oesophageal
dexamethasone		True	1.272452	Not found	False	[]		airway complication of anaesthesia
dexamethasone		True	3.595657	Not found	False	[]		arteriovenous fistula occlusion
dexamethasone		True	1.374387	Not found	False	[]		cerebral hypoperfusion
dexamethasone		True	1.399486	Not found	False	[]		phlebitis
dexamethasone		True	1.359231	Not found	False	[]		medical device pain
dexamethasone		True	5.269715	Not found	False	[]		confusion postoperative
dexamethasone		True	2.6666760000000003	Not found	False	[]		pseudomeningocele
dexamethasone		True	2.17864	Not found	False	[]		psychosis postoperative
dexamethasone		True	1.225415	Not found	False	[]		anastomotic haemorrhage
dexamethasone		True	1.531381	Not found	False	[]		delayed engraftment
dexamethasone		True	1.025983	Not found	False	[]		graft complication
dexamethasone		True	8.58579	Not found	False	[]		haemodialysis-induced symptom
dexamethasone		True	3.77526	Not found	False	[]		incision site oedema
dexamethasone		True	1.5066650000000004	Not found	False	[]		post procedural fistula
dexamethasone		True	9.367558	Not found	False	[]		post procedural oedema
dexamethasone		True	1.231634	Not found	False	[]		postoperative wound complication
dexamethasone		True	4.33221	Not found	False	[]		procedural hypertension
dexamethasone		True	2.055367	Not found	False	[]		shunt occlusion
dexamethasone		True	1.321922	Not found	False	[]		wound decomposition
dexamethasone		True	9.292905	Not found	False	[]		endotracheal intubation complication
dexamethasone		True	2.17864	Not found	False	[]		pulmonary air leakage
dexamethasone		True	1.404329	Not found	False	[]		recall phenomenon
dexamethasone		True	1.604679	Not found	False	[]		subcutaneous emphysema
dexamethasone		True	4.612724	Not found	False	[]		haemosiderosis
dexamethasone		True	2.060784	Not found	False	[]		bladder perforation
dexamethasone		True	1.709442	Not found	False	[]		wrong patient received product
dexamethasone		True	2.17864	Not found	False	[]		post lumbar puncture syndrome
dexamethasone		True	1.519024	Not found	False	[]		hyperlactacidaemia
dexamethasone		True	1.245861	Not found	False	[]		ketosis
dexamethasone		True	1.043074	Not found	False	[]		kussmaul respiration
dexamethasone		True	1.106097	Not found	False	[]		acidosis
dexamethasone		True	1.188516	Not found	False	[]		respiratory alkalosis
dexamethasone		True	1.1146729999999998	Not found	False	[]		appetite disorder
dexamethasone		True	3.6838	Not found	False	[]		food craving
dexamethasone		True	1.3258297	Not found	False	[]		failure to thrive
dexamethasone		True	1.268293	Not found	False	[]		weight fluctuation
dexamethasone		True	1.0494849999999998	Not found	False	[]		bone metabolism disorder
dexamethasone		True	1.9942517	Not found	False	[]		osteolysis
dexamethasone		True	1.5875495	Not found	False	[]		osteopenia
dexamethasone		True	1.292692	Not found	False	[]		resorption bone increased
dexamethasone		True	1.667191	Not found	False	[]		calcification metastatic
dexamethasone		True	1.208473	Not found	False	[]		hypermagnesaemia
dexamethasone		True	1.0220692	Not found	False	[]		hypomagnesaemia
dexamethasone		True	1.5066650000000004	Not found	False	[]		magnesium deficiency
dexamethasone		True	1.5066650000000004	Not found	False	[]		magnesium metabolism disorder
dexamethasone		True	1.203016	Not found	False	[]		hypophosphataemia
dexamethasone		True	14.087139	Not found	False	[]		phosphorus metabolism disorder
dexamethasone		True	1.8906392	Not found	False	[]		tumour lysis syndrome
dexamethasone		True	1.883354	Not found	False	[]		oligodipsia
dexamethasone		True	1.0450601	Not found	False	[]		hyperkalaemia
dexamethasone		True	3.07301	Not found	False	[]		pseudohyperkalaemia
dexamethasone		True	1.4223459	Not found	False	[]		hyponatraemia
dexamethasone		True	8.58579	Not found	False	[]		neonatal hyponatraemia
dexamethasone		True	1.1843525	Not found	False	[]		dehydration
dexamethasone		True	1.133793	Not found	False	[]		hypercholesterolaemia
dexamethasone		True	1.5824779999999998	Found	False	[]	hypertriglyceridaemia	hypertriglyceridaemia
dexamethasone		True	1.1477197	Not found	False	[]		hyperlipidaemia
dexamethasone		True	28.84531	Not found	False	[]		body fat disorder
dexamethasone		True	1.172545	Not found	False	[]		dyslipidaemia
dexamethasone		True	1.38197	Not found	False	[]		fat redistribution
dexamethasone		True	2.17864	Not found	False	[]		hypolipidaemia
dexamethasone		True	1.0494849999999998	Not found	False	[]		lipid metabolism disorder
dexamethasone		True	5.704511	Not found	False	[]		lipohypertrophy
dexamethasone		True	1.7512019999999997	Not found	False	[]		hyperamylasaemia
dexamethasone		True	1.9136	Not found	False	[]		hypermetabolism
dexamethasone		True	1.1453989999999998	Not found	False	[]		metabolic disorder
dexamethasone		True	1.001097	Not found	False	[]		metabolic encephalopathy
dexamethasone		True	3.77526	Not found	False	[]		coma uraemic
dexamethasone		True	1.51012	Not found	False	[]		hyperproteinaemia
dexamethasone		True	1.374875	Not found	False	[]		hyperuricaemia
dexamethasone		True	1.367558	Not found	False	[]		urate nephropathy
dexamethasone		True	3.16335	Not found	False	[]		hypervitaminosis
dexamethasone		True	26.916141	Not found	False	[]		nicotinic acid deficiency
dexamethasone		True	3.77526	Not found	False	[]		poor feeding infant
dexamethasone		True	2.612669	Not found	False	[]		bone development abnormal
dexamethasone		True	1.6190059	Not found	False	[]		bone disorder
dexamethasone		True	1.881427	Not found	False	[]		bone erosion
dexamethasone		True	2.197712	Not found	False	[]		bone fistula
dexamethasone		True	2.372402	Not found	False	[]		bone formation increased
dexamethasone		True	5.55929	Not found	False	[]		bone infarction
dexamethasone		True	1.7959907	Not found	False	[]		bone lesion
dexamethasone		True	1.9136	Not found	False	[]		dental alveolar anomaly
dexamethasone		True	1.132215	Not found	False	[]		exostosis
dexamethasone		True	1.9339715	Not found	False	[]		jaw disorder
dexamethasone		True	1.1385	Not found	False	[]		exostosis of jaw
dexamethasone		True	1.424664	Not found	False	[]		osteitis
dexamethasone		True	1.830695	Not found	False	[]		osteosclerosis
dexamethasone		True	1.19741	Not found	False	[]		periostitis
dexamethasone		True	1.549022	Not found	False	[]		bone sequestrum
dexamethasone		True	1.1723059999999998	Not found	False	[]		spinal disorder
dexamethasone		True	4.861308	Not found	False	[]		vertebral column mass
dexamethasone		True	1.3054635	Not found	False	[]		bone pain
dexamethasone		True	2.18316	Not found	False	[]		bone swelling
dexamethasone		True	1.5130463	Not found	False	[]		pain in jaw
dexamethasone		True	2.516844	Not found	False	[]		osteodystrophy
dexamethasone		True	4.133985	Not found	False	[]		myofascitis
dexamethasone		True	1.181533	Not found	False	[]		sacroiliitis
dexamethasone		True	1.667191	Not found	False	[]		articular calcification
dexamethasone		True	1.390829	Not found	False	[]		facet joint syndrome
dexamethasone		True	1.962188	Not found	False	[]		periarthritis
dexamethasone		True	1.50761	Not found	False	[]		joint noise
dexamethasone		True	3.408407	Not found	False	[]		osteoarthropathy
dexamethasone		True	1.4423352	Not found	False	[]		spinal osteoarthritis
dexamethasone		True	1.002184	Not found	False	[]		myofascial pain syndrome
dexamethasone		True	5.753809	Not found	False	[]		muscle fibrosis
dexamethasone		True	2.055367	Not found	False	[]		muscle hypertrophy
dexamethasone		True	2.17864	Not found	False	[]		muscle spasms
dexamethasone		True	1.091398	Not found	False	[]		muscle twitching
dexamethasone		True	2.516844	Not found	False	[]		myosclerosis
dexamethasone		True	5.087521	Not found	False	[]		cataplexy
dexamethasone		True	1.274639	Not found	False	[]		cogwheel rigidity
dexamethasone		True	17.605617	Not found	False	[]		myotonia
dexamethasone		True	1.251348	Not found	False	[]		nuchal rigidity
dexamethasone		True	1.319691	Not found	False	[]		torticollis
dexamethasone		True	1.215595	Not found	False	[]		trismus
dexamethasone		True	1.0013899999999998	Not found	False	[]		intensive care unit acquired weakness
dexamethasone		True	5.753809	Not found	False	[]		intervertebral disc calcification
dexamethasone		True	1.147064	Not found	False	[]		intervertebral disc degeneration
dexamethasone		True	1.276436	Not found	False	[]		intervertebral disc protrusion
dexamethasone		True	1.2850130000000002	Not found	False	[]		intervertebral disc space narrowing
dexamethasone		True	1.029688	Not found	False	[]		sciatica
dexamethasone		True	8.58579	Not found	False	[]		delayed fontanelle closure
dexamethasone		True	2.075944	Not found	False	[]		head deformity
dexamethasone		True	1.38197	Not found	False	[]		nose deformity
dexamethasone		True	4.537109	Not found	False	[]		retrognathia
dexamethasone		True	2.308033	Not found	False	[]		cervical spinal stenosis
dexamethasone		True	2.075944	Not found	False	[]		spinal flattening
dexamethasone		True	1.541405	Not found	False	[]		kyphosis
dexamethasone		True	1.727061	Not found	False	[]		lordosis
dexamethasone		True	1.169276	Not found	False	[]		lumbar spinal stenosis
dexamethasone		True	1.070982	Not found	False	[]		spinal stenosis
dexamethasone		True	1.425183	Not found	False	[]		spinal deformity
dexamethasone		True	1.240216	Not found	False	[]		spondylolisthesis
dexamethasone		True	2.075944	Not found	False	[]		deformity thorax
dexamethasone		True	6.808088	Not found	False	[]		hip deformity
dexamethasone		True	2.17864	Not found	False	[]		palmar fasciitis
dexamethasone		True	9.000009	Not found	False	[]		back pain
dexamethasone		True	1.043779	Not found	False	[]		musculoskeletal chest pain
dexamethasone		True	1.0331236	Not found	False	[]		musculoskeletal pain
dexamethasone		True	2.055367	Not found	False	[]		calcification of muscle
dexamethasone		True	2.266723	Not found	False	[]		nodule
dexamethasone		True	1.070712	Not found	False	[]		posture abnormal
dexamethasone		True	1.691178	Not found	False	[]		weight bearing difficulty
dexamethasone		True	1.061269	Not found	False	[]		fistula
dexamethasone		True	1.38197	Not found	False	[]		fluctuance
dexamethasone		True	1.326401	Not found	False	[]		groin pain
dexamethasone		True	1.971982	Not found	False	[]		soft tissue disorder
dexamethasone		True	1.452293	Not found	False	[]		angiomyolipoma
dexamethasone		True	2.17864	Not found	False	[]		chest wall cyst
dexamethasone		True	1.38197	Not found	False	[]		chondroma
dexamethasone		True	2.516844	Not found	False	[]		enchondromatosis
dexamethasone		True	1.6930120000000002	Not found	False	[]		fibroma
dexamethasone		True	3.77526	Not found	False	[]		fibromatosis
dexamethasone		True	3.77526	Not found	False	[]		osteochondroma
dexamethasone		True	1.225415	Not found	False	[]		xanthogranuloma
dexamethasone		True	1.274639	Not found	False	[]		bone cancer metastatic
dexamethasone		True	2.341733	Not found	False	[]		chondrosarcoma
dexamethasone		True	8.58579	Not found	False	[]		chordoma
dexamethasone		True	3.595657	Not found	False	[]		leiomyosarcoma metastatic
dexamethasone		True	1.667191	Not found	False	[]		malignant fibrous histiocytoma
dexamethasone		True	2.612669	Not found	False	[]		mesothelioma malignant
dexamethasone		True	1.5551559999999998	Not found	False	[]		metastases to neck
dexamethasone		True	1.300224	Not found	False	[]		metastases to soft tissue
dexamethasone		True	1.425887	Not found	False	[]		metastases to spine
dexamethasone		True	6.021186	Not found	False	[]		sarcoma of skin
dexamethasone		True	1.225415	Not found	False	[]		synovial sarcoma metastatic
dexamethasone		True	2.4945700000000004	Not found	False	[]		bone neoplasm
dexamethasone		True	1.38197	Not found	False	[]		inflammatory myofibroblastic tumour
dexamethasone		True	1.854516	Not found	False	[]		bursa disorder
dexamethasone		True	5.753809	Not found	False	[]		synovial disorder
dexamethasone		True	3.05457	Not found	False	[]		tenosynovitis stenosans
dexamethasone		True	1.38197	Not found	False	[]		ligament calcification
dexamethasone		True	1.130154	Not found	False	[]		ligament disorder
dexamethasone		True	1.026329	Not found	False	[]		enthesopathy
dexamethasone		True	1.854516	Not found	False	[]		vertebral lesion
dexamethasone		True	1.542043	Not found	False	[]		fibrocystic breast disease
dexamethasone		True	1.2079816	Not found	False	[]		breast cancer
dexamethasone		True	1.262601	Not found	False	[]		breast cancer metastatic
dexamethasone		True	1.709442	Not found	False	[]		breast cancer stage ii
dexamethasone		True	4.006106	Not found	False	[]		breast cancer stage iv
dexamethasone		True	6.507212	Not found	False	[]		fibrous histiocytoma
dexamethasone		True	2.341733	Not found	False	[]		haemangioma of skin
dexamethasone		True	1.48949	Not found	False	[]		keratoacanthoma
dexamethasone		True	1.11315	Not found	False	[]		seborrhoeic keratosis
dexamethasone		True	5.385745	Not found	False	[]		mesothelioma
dexamethasone		True	19.292905	Not found	False	[]		pleural mesothelioma
dexamethasone		True	1.38197	Not found	False	[]		pleural mesothelioma malignant
dexamethasone		True	1.1649189999999998	Not found	False	[]		metastases to meninges
dexamethasone		True	3.77526	Not found	False	[]		metastases to nasal sinuses
dexamethasone		True	2.290209	Not found	False	[]		metastases to nervous system
dexamethasone		True	1.238561	Not found	False	[]		metastases to skin
dexamethasone		True	18.77526	Not found	False	[]		metastases to trachea
dexamethasone		True	2.104737	Not found	False	[]		adenoma benign
dexamethasone		True	3.16335	Not found	False	[]		basosquamous carcinoma
dexamethasone		True	1.0767499	Not found	False	[]		malignant neoplasm progression
dexamethasone		True	2.619964	Not found	False	[]		mucoepidermoid carcinoma
dexamethasone		True	2.17864	Not found	False	[]		tumour invasion
dexamethasone		True	3.843529	Not found	False	[]		bence jones proteinuria
dexamethasone		True	1.206837	Not found	False	[]		cancer pain
dexamethasone		True	1.766487	Not found	False	[]		urinary tract obstruction
dexamethasone		True	2.6666760000000003	Not found	False	[]		superior vena cava occlusion
dexamethasone		True	1.0494849999999998	Not found	False	[]		trousseau's syndrome
dexamethasone		True	1.3939160000000002	Not found	False	[]		tumour haemorrhage
dexamethasone		True	1.339172	Not found	False	[]		tumour pain
dexamethasone		True	8.58579	Not found	False	[]		secondary cerebellar degeneration
dexamethasone		True	1.806709	Not found	False	[]		paraneoplastic syndrome
dexamethasone		True	1.709442	Not found	False	[]		astrocytoma, low grade
dexamethasone		True	1.883354	Not found	False	[]		perineurial cyst
dexamethasone		True	8.58579	Not found	False	[]		pineal gland cyst
dexamethasone		True	1.667191	Not found	False	[]		neurofibroma
dexamethasone		True	1.452293	Not found	False	[]		neuroma
dexamethasone		True	1.256079	Not found	False	[]		brain neoplasm malignant
dexamethasone		True	1.9211370000000003	Not found	False	[]		glioblastoma
dexamethasone		True	2.775272	Not found	False	[]		glioblastoma multiforme
dexamethasone		True	8.58579	Not found	False	[]		gliomatosis cerebri
dexamethasone		True	1.239924	Not found	False	[]		medulloblastoma
dexamethasone		True	2.075944	Not found	False	[]		medulloblastoma recurrent
dexamethasone		True	2.516844	Not found	False	[]		meningioma malignant
dexamethasone		True	5.753809	Not found	False	[]		malignant nervous system neoplasm
dexamethasone		True	2.391242	Not found	False	[]		astrocytoma
dexamethasone		True	1.081633	Not found	False	[]		central nervous system neoplasm
dexamethasone		True	38.88197	Not found	False	[]		ependymoma
dexamethasone		True	2.612669	Not found	False	[]		meningeal neoplasm
dexamethasone		True	1.185571	Not found	False	[]		meningioma
dexamethasone		True	9.000009	Not found	False	[]		schwannoma
dexamethasone		True	1.300224	Not found	False	[]		spinal cord neoplasm
dexamethasone		True	8.58579	Not found	False	[]		pineal parenchymal neoplasm malignant
dexamethasone		True	1.167784	Not found	False	[]		renal cyst
dexamethasone		True	1.172598	Not found	False	[]		bladder cancer
dexamethasone		True	3.77526	Not found	False	[]		bladder cancer stage 0, with cancer in situ
dexamethasone		True	8.58579	Not found	False	[]		bladder squamous cell carcinoma stage unspecified
dexamethasone		True	1.527666	Not found	False	[]		bladder transitional cell carcinoma
dexamethasone		True	8.58579	Not found	False	[]		bladder transitional cell carcinoma stage iii
dexamethasone		True	1.777314	Not found	False	[]		metastatic carcinoma of the bladder
dexamethasone		True	2.17864	Not found	False	[]		renal cancer stage iv
dexamethasone		True	1.0120140000000002	Not found	False	[]		renal cell carcinoma
dexamethasone		True	1.38197	Not found	False	[]		malignant neoplasm of renal pelvis
dexamethasone		True	5.753809	Not found	False	[]		transitional cell cancer of the renal pelvis and ureter
dexamethasone		True	4.292905	Not found	False	[]		cervical polyp
dexamethasone		True	1.38197	Not found	False	[]		haemorrhagic ovarian cyst
dexamethasone		True	1.1385	Not found	False	[]		cervix cancer metastatic
dexamethasone		True	1.246924	Not found	False	[]		cervix carcinoma
dexamethasone		True	3.16335	Not found	False	[]		cervix carcinoma stage iv
dexamethasone		True	1.346298	Not found	False	[]		endometrial cancer
dexamethasone		True	3.77526	Not found	False	[]		endometrial sarcoma
dexamethasone		True	1.724648	Not found	False	[]		ovarian cancer recurrent
dexamethasone		True	2.6666760000000003	Not found	False	[]		vulval cancer
dexamethasone		True	4.133985	Not found	False	[]		prostatic adenoma
dexamethasone		True	1.4886713	Not found	False	[]		prostate cancer
dexamethasone		True	3.394066	Not found	False	[]		prostate cancer recurrent
dexamethasone		True	4.387642	Not found	False	[]		prostate cancer stage ii
dexamethasone		True	1.38197	Not found	False	[]		prostate cancer stage iii
dexamethasone		True	3.857752	Not found	False	[]		prostate cancer stage iv
dexamethasone		True	3.77526	Not found	False	[]		testicular neoplasm
dexamethasone		True	1.38197	Not found	False	[]		benign laryngeal neoplasm
dexamethasone		True	8.58579	Not found	False	[]		laryngeal polyp
dexamethasone		True	3.77526	Not found	False	[]		vocal cord cyst
dexamethasone		True	9.000009	Not found	False	[]		malignant neoplasm of thorax
dexamethasone		True	1.38197	Not found	False	[]		thymoma malignant
dexamethasone		True	2.055277	Not found	False	[]		lung adenocarcinoma
dexamethasone		True	5.753809	Not found	False	[]		lung adenocarcinoma stage iii
dexamethasone		True	1.4797410000000002	Not found	False	[]		lung adenocarcinoma stage iv
dexamethasone		True	5.753809	Not found	False	[]		lung squamous cell carcinoma recurrent
dexamethasone		True	4.292905	Not found	False	[]		lung squamous cell carcinoma stage ii
dexamethasone		True	2.075944	Not found	False	[]		lung squamous cell carcinoma stage iii
dexamethasone		True	1.059021	Not found	False	[]		non-small cell lung cancer
dexamethasone		True	1.520937	Not found	False	[]		non-small cell lung cancer metastatic
dexamethasone		True	1.452293	Not found	False	[]		non-small cell lung cancer recurrent
dexamethasone		True	1.38197	Not found	False	[]		non-small cell lung cancer stage i
dexamethasone		True	1.369765	Not found	False	[]		non-small cell lung cancer stage iv
dexamethasone		True	1.770904	Not found	False	[]		nasopharyngeal cancer
dexamethasone		True	1.5066650000000004	Not found	False	[]		tonsil cancer
dexamethasone		True	1.149224	Not found	False	[]		lung neoplasm
dexamethasone		True	1.667191	Not found	False	[]		pleural neoplasm
dexamethasone		True	1.8285430000000005	Not found	False	[]		bronchial carcinoma
dexamethasone		True	1.1385	Not found	False	[]		bronchioloalveolar carcinoma
dexamethasone		True	2.2543420000000003	Not found	False	[]		lung cancer metastatic
dexamethasone		True	1.181533	Not found	False	[]		lung carcinoma cell type unspecified stage iv
dexamethasone		True	8.58579	Not found	False	[]		small cell lung cancer recurrent
dexamethasone		True	1.072374	Not found	False	[]		small cell lung cancer
dexamethasone		True	14.087139	Not found	False	[]		lentigo maligna
dexamethasone		True	1.206098	Not found	False	[]		malignant melanoma
dexamethasone		True	2.591567	Not found	False	[]		malignant melanoma in situ
dexamethasone		True	8.58579	Not found	False	[]		malignant melanoma stage i
dexamethasone		True	18.77526	Not found	False	[]		malignant melanoma stage ii
dexamethasone		True	1.854516	Not found	False	[]		malignant melanoma stage iv
dexamethasone		True	1.1385	Not found	False	[]		melanoma recurrent
dexamethasone		True	2.6666760000000003	Not found	False	[]		superficial spreading melanoma stage i
dexamethasone		True	6.507212	Not found	False	[]		superficial spreading melanoma stage unspecified
dexamethasone		True	1.719176	Not found	False	[]		basal cell carcinoma
dexamethasone		True	1.340317	Not found	False	[]		bowen's disease
dexamethasone		True	9.183514	Not found	False	[]		carcinoma in situ of skin
dexamethasone		True	2.17864	Not found	False	[]		porocarcinoma
dexamethasone		True	2.516844	Not found	False	[]		sebaceous carcinoma
dexamethasone		True	1.5477690000000002	Not found	False	[]		squamous cell carcinoma of skin
dexamethasone		True	28.84531	Not found	False	[]		melanocytic naevus
dexamethasone		True	1.872642	Not found	False	[]		cns ventriculitis
dexamethasone		True	1.440495	Not found	False	[]		central nervous system inflammation
dexamethasone		True	2.17864	Not found	False	[]		spinal cord infection
dexamethasone		True	2.516844	Not found	False	[]		encephalomyelitis
dexamethasone		True	14.354516	Not found	False	[]		pachymeningitis
dexamethasone		True	1.883354	Not found	False	[]		basal ganglia infarction
dexamethasone		True	2.077443	Not found	False	[]		brain stem ischaemia
dexamethasone		True	8.58579	Not found	False	[]		brain stem thrombosis
dexamethasone		True	1.7794370000000002	Not found	False	[]		carotid artery thrombosis
dexamethasone		True	1.366309	Not found	False	[]		cerebellar haemorrhage
dexamethasone		True	1.163783	Not found	False	[]		cerebral artery embolism
dexamethasone		True	4.490253	Not found	False	[]		cerebral artery thrombosis
dexamethasone		True	1.2090337	Not found	False	[]		cerebral haemorrhage
dexamethasone		True	1.5251941	Not found	False	[]		cerebral infarction
dexamethasone		True	1.2782266	Not found	False	[]		cerebral ischaemia
dexamethasone		True	1.0934233	Not found	False	[]		haemorrhage intracranial
dexamethasone		True	2.1269180000000003	Not found	False	[]		haemorrhagic cerebral infarction
dexamethasone		True	1.452293	Not found	False	[]		intracranial haematoma
dexamethasone		True	1.346636	Not found	False	[]		intraventricular haemorrhage
dexamethasone		True	1.321267	Not found	False	[]		ischaemic cerebral infarction
dexamethasone		True	3.969068	Not found	False	[]		thrombotic stroke
dexamethasone		True	3.77526	Not found	False	[]		vertebral artery thrombosis
dexamethasone		True	1.38176	Not found	False	[]		carotid artery disease
dexamethasone		True	1.0494849999999998	Not found	False	[]		carotid artery insufficiency
dexamethasone		True	2.17864	Not found	False	[]		cerebral arteriosclerosis
dexamethasone		True	8.58579	Not found	False	[]		cerebral arteritis
dexamethasone		True	1.356087	Not found	False	[]		cerebral vasoconstriction
dexamethasone		True	9.000009	Not found	False	[]		cerebrovascular insufficiency
dexamethasone		True	1.0494849999999998	Not found	False	[]		vertebrobasilar insufficiency
dexamethasone		True	8.58579	Not found	False	[]		lateral medullary syndrome
dexamethasone		True	1.115919	Not found	False	[]		cerebral venous thrombosis
dexamethasone		True	1.440495	Not found	False	[]		reversible ischaemic neurological deficit
dexamethasone		True	1.940998	Not found	False	[]		cranial nerve disorder
dexamethasone		True	1.940998	Not found	False	[]		cranial nerve palsies multiple
dexamethasone		True	1.19741	Not found	False	[]		paresis cranial nerve
dexamethasone		True	1.072304	Not found	False	[]		facial paresis
dexamethasone		True	1.448763	Not found	False	[]		facial paralysis
dexamethasone		True	3.77526	Not found	False	[]		glossopharyngeal nerve disorder
dexamethasone		True	2.17864	Not found	False	[]		glossopharyngeal nerve paralysis
dexamethasone		True	1.38197	Not found	False	[]		hypoglossal nerve disorder
dexamethasone		True	8.58579	Not found	False	[]		olfactory nerve disorder
dexamethasone		True	1.131933	Not found	False	[]		trigeminal neuralgia
dexamethasone		True	1.38197	Not found	False	[]		trigeminal palsy
dexamethasone		True	8.58579	Not found	False	[]		primary progressive multiple sclerosis
dexamethasone		True	2.755995	Not found	False	[]		progressive multiple sclerosis
dexamethasone		True	1.0206223	Not found	False	[]		encephalopathy
dexamethasone		True	1.223144	Not found	False	[]		hypertensive encephalopathy
dexamethasone		True	1.049048	Not found	False	[]		leukoencephalopathy
dexamethasone		True	1.434772	Not found	False	[]		periventricular leukomalacia
dexamethasone		True	9.000009	Not found	False	[]		postresuscitation encephalopathy
dexamethasone		True	2.1442373	Not found	False	[]		posterior reversible encephalopathy syndrome
dexamethasone		True	1.374387	Not found	False	[]		cluster headache
dexamethasone		True	1.38197	Not found	False	[]		migraine without aura
dexamethasone		True	8.58579	Not found	False	[]		status migrainosus
dexamethasone		True	1.565668	Not found	False	[]		hydrocephalus
dexamethasone		True	1.937913	Not found	False	[]		brain compression
dexamethasone		True	1.911858	Not found	False	[]		vasogenic cerebral oedema
dexamethasone		True	2.075944	Not found	False	[]		progressive supranuclear palsy
dexamethasone		True	218.97753	Not found	False	[]		neurodevelopmental disorder
dexamethasone		True	1.51012	Not found	False	[]		retrograde amnesia
dexamethasone		True	1.689086	Not found	False	[]		bradyphrenia
dexamethasone		True	1.130986	Not found	False	[]		judgement impaired
dexamethasone		True	1.060604	Not found	False	[]		mental impairment
dexamethasone		True	8.58579	Not found	False	[]		paroxysmal choreoathetosis
dexamethasone		True	14.087139	Not found	False	[]		ballismus
dexamethasone		True	2.17864	Not found	False	[]		basal ganglion degeneration
dexamethasone		True	3.77526	Not found	False	[]		fumbling
dexamethasone		True	8.58579	Not found	False	[]		gross motor delay
dexamethasone		True	1.141768	Not found	False	[]		hypokinesia
dexamethasone		True	1.3860320000000002	Not found	False	[]		psychomotor hyperactivity
dexamethasone		True	8.58579	Not found	False	[]		rabbit syndrome
dexamethasone		True	5.087521	Not found	False	[]		oromandibular dystonia
dexamethasone		True	2.17864	Not found	False	[]		pleurothotonus
dexamethasone		True	1.7984448	Not found	False	[]		hemiparesis
dexamethasone		True	1.224301	Not found	False	[]		hemiplegia
dexamethasone		True	1.627848	Not found	False	[]		monoparesis
dexamethasone		True	8.58579	Not found	False	[]		paralysis
dexamethasone		True	1.177758	Not found	False	[]		paresis
dexamethasone		True	2.516844	Not found	False	[]		peripheral paralysis
dexamethasone		True	2.17864	Not found	False	[]		parkinsonian rest tremor
dexamethasone		True	1.0960708	Not found	False	[]		tremor
dexamethasone		True	1.956564	Not found	False	[]		extensor plantar response
dexamethasone		True	2.215928	Not found	False	[]		hyperreflexia
dexamethasone		True	1.1098874	Not found	False	[]		coma
dexamethasone		True	2.516844	Not found	False	[]		coma acidotic
dexamethasone		True	1.2635462	Not found	False	[]		aphasia
dexamethasone		True	1.837567	Not found	False	[]		apraxia
dexamethasone		True	1.2594577	Found	False	[]	confusion	confusional state
dexamethasone		True	1.103408	Not found	False	[]		dysgraphia
dexamethasone		True	1.300224	Not found	False	[]		dyspraxia
dexamethasone		True	6.736249	Not found	False	[]		gerstmann's syndrome
dexamethasone		True	3.595657	Not found	False	[]		symbolic dysfunction
dexamethasone		True	1.1404635	Not found	False	[]		altered state of consciousness
dexamethasone		True	1.394107	Not found	False	[]		apallic syndrome
dexamethasone		True	1.2584430000000002	Not found	False	[]		consciousness fluctuating
dexamethasone		True	1.1238780000000002	Not found	False	[]		depressed level of consciousness
dexamethasone		True	1.7876759999999998	Not found	False	[]		postictal state
dexamethasone		True	1.0807137	Not found	False	[]		somnolence
dexamethasone		True	2.544414	Not found	False	[]		sopor
dexamethasone		True	1.336713	Not found	False	[]		central nervous system lesion
dexamethasone		True	2.516844	Not found	False	[]		central nervous system mass
dexamethasone		True	1.285447	Not found	False	[]		cerebral disorder
dexamethasone		True	1.504643	Not found	False	[]		meningeal disorder
dexamethasone		True	3.07301	Not found	False	[]		neurogenic shock
dexamethasone		True	2.131638	Not found	False	[]		psychomotor skills impaired
dexamethasone		True	8.58579	Not found	False	[]		spinocerebellar disorder
dexamethasone		True	5.497059	Not found	False	[]		abulia
dexamethasone		True	1.709442	Not found	False	[]		agitated depression
dexamethasone		True	1.854516	Not found	False	[]		agitation
dexamethasone		True	1.956998	Not found	False	[]		drooling
dexamethasone		True	3.77526	Not found	False	[]		exaggerated startle response
dexamethasone		True	1.588237	Not found	False	[]		head discomfort
dexamethasone		True	1.239655	Not found	False	[]		myoclonus
dexamethasone		True	1.104576	Not found	False	[]		neurological decompensation
dexamethasone		True	1.3753956	Not found	False	[]		restlessness
dexamethasone		True	1.193481	Not found	False	[]		unresponsive to stimuli
dexamethasone		True	2.1081160000000003	Not found	False	[]		dysaesthesia pharynx
dexamethasone		True	2.638429	Not found	False	[]		formication
dexamethasone		True	1.043074	Not found	False	[]		lhermitte's sign
dexamethasone		True	3.77526	Not found	False	[]		genital paraesthesia
dexamethasone		True	2.17864	Not found	False	[]		tinel's sign
dexamethasone		True	1.430141	Not found	False	[]		anaesthesia
dexamethasone		True	1.08843	Not found	False	[]		hypoaesthesia
dexamethasone		True	2.351242	Not found	False	[]		loss of proprioception
dexamethasone		True	1.3441542	Not found	False	[]		neuralgia
dexamethasone		True	2.055367	Not found	False	[]		occipital neuralgia
dexamethasone		True	1.274639	Not found	False	[]		decreased vibratory sense
dexamethasone		True	1.398316	Not found	False	[]		sensory loss
dexamethasone		True	8.58579	Not found	False	[]		thermohypoaesthesia
dexamethasone		True	1.253486	Not found	False	[]		aphonia
dexamethasone		True	1.1761596	Not found	False	[]		dysarthria
dexamethasone		True	1.356087	Not found	False	[]		dyslalia
dexamethasone		True	1.299768	Not found	False	[]		dysphemia
dexamethasone		True	1.2202890000000002	Not found	False	[]		dysphonia
dexamethasone		True	2.3463160000000003	Not found	False	[]		mutism
dexamethasone		True	1.1385	Not found	False	[]		repetitive speech
dexamethasone		True	3.77526	Not found	False	[]		selective mutism
dexamethasone		True	1.2326336	Not found	False	[]		speech disorder
dexamethasone		True	8.58579	Not found	False	[]		adrenergic syndrome
dexamethasone		True	2.060784	Not found	False	[]		anticholinergic syndrome
dexamethasone		True	3.018389	Not found	False	[]		autonomic neuropathy
dexamethasone		True	5.753809	Not found	False	[]		bladder sphincter atony
dexamethasone		True	2.060784	Not found	False	[]		cholinergic syndrome
dexamethasone		True	1.6410179	Not found	False	[]		urinary incontinence
dexamethasone		True	2.000017	Not found	False	[]		motor neurone disease
dexamethasone		True	2.896914	Not found	False	[]		upper motor neurone lesion
dexamethasone		True	1.592057	Not found	False	[]		sensorimotor disorder
dexamethasone		True	2.290209	Not found	False	[]		acute polyneuropathy
dexamethasone		True	1.1447346	Not found	False	[]		polyneuropathy
dexamethasone		True	1.346298	Not found	False	[]		demyelinating polyneuropathy
dexamethasone		True	3.203059	Not found	False	[]		mononeuritis
dexamethasone		True	1.519024	Not found	False	[]		mononeuropathy multiplex
dexamethasone		True	6.736249	Not found	False	[]		peripheral nerve palsy
dexamethasone		True	1.366551	Not found	False	[]		peroneal nerve palsy
dexamethasone		True	1.7722760000000002	Not found	False	[]		phrenic nerve paralysis
dexamethasone		True	14.354516	Not found	False	[]		tarsal tunnel syndrome
dexamethasone		True	3.305251	Not found	False	[]		axonal neuropathy
dexamethasone		True	3.050459	Not found	False	[]		brachial plexopathy
dexamethasone		True	9.183514	Not found	False	[]		neuropathic ulcer
dexamethasone		True	1.740738	Not found	False	[]		peripheral motor neuropathy
dexamethasone		True	2.138392	Not found	False	[]		peripheral sensorimotor neuropathy
dexamethasone		True	1.5624894	Not found	False	[]		peripheral sensory neuropathy
dexamethasone		True	1.0769259	Not found	False	[]		generalised tonic-clonic seizure
dexamethasone		True	1.020643	Not found	False	[]		focal dyscognitive seizures
dexamethasone		True	1.268347	Not found	False	[]		simple partial seizures
dexamethasone		True	2.17864	Not found	False	[]		convulsions local
dexamethasone		True	1.5209039999999998	Not found	False	[]		partial seizures
dexamethasone		True	1.218737	Not found	False	[]		tonic convulsion
dexamethasone		True	2.17864	Not found	False	[]		confusional arousal
dexamethasone		True	3.77526	Not found	False	[]		irregular sleep phase
dexamethasone		True	18.77526	Not found	False	[]		central-alveolar hypoventilation
dexamethasone		True	3.77526	Not found	False	[]		breathing-related sleep disorder
dexamethasone		True	2.17864	Not found	False	[]		dyssomnia
dexamethasone		True	2.074195	Not found	False	[]		myelopathy
dexamethasone		True	2.17864	Not found	False	[]		cervical neuritis
dexamethasone		True	1.026329	Not found	False	[]		lumbosacral radiculopathy
dexamethasone		True	1.38197	Not found	False	[]		anterior spinal artery syndrome
dexamethasone		True	2.030962	Not found	False	[]		cauda equina syndrome
dexamethasone		True	2.516844	Not found	False	[]		meningoradiculitis
dexamethasone		True	2.055367	Not found	False	[]		myelomalacia
dexamethasone		True	1.2999690000000002	Not found	False	[]		radiculopathy
dexamethasone		True	2.693739	Not found	False	[]		neurogenic bladder
dexamethasone		True	1.7357440000000002	Not found	False	[]		radicular pain
dexamethasone		True	1.959669	Not found	False	[]		spinal cord compression
dexamethasone		True	1.0052020000000002	Not found	False	[]		spinal cord disorder
dexamethasone		True	1.38197	Not found	False	[]		spondylitic myelopathy
dexamethasone		True	1.95584	Not found	False	[]		intracranial mass
dexamethasone		True	1.367127	Not found	False	[]		cerebellar atrophy
dexamethasone		True	1.250016	Not found	False	[]		cerebral atrophy
dexamethasone		True	1.035269	Not found	False	[]		cerebral calcification
dexamethasone		True	1.542886	Not found	False	[]		cerebral ventricle dilatation
dexamethasone		True	3.271305	Not found	False	[]		cerebrosclerosis
dexamethasone		True	2.831135	Not found	False	[]		subdural hygroma
dexamethasone		True	2.060784	Not found	False	[]		brain injury
dexamethasone		True	1.19741	Not found	False	[]		foetal hypokinesia
dexamethasone		True	2.272272	Not found	False	[]		hydrops foetalis
dexamethasone		True	1.688878	Not found	False	[]		premature rupture of membranes
dexamethasone		True	1.709442	Not found	False	[]		breech delivery
dexamethasone		True	1.38197	Not found	False	[]		complication of delivery
dexamethasone		True	1.854516	Not found	False	[]		haemorrhage in pregnancy
dexamethasone		True	1.38197	Not found	False	[]		poor weight gain neonatal
dexamethasone		True	2.341733	Not found	False	[]		cyanosis neonatal
dexamethasone		True	9.000009	Not found	False	[]		immature respiratory system
dexamethasone		True	1.709442	Not found	False	[]		neonatal aspiration
dexamethasone		True	2.831135	Not found	False	[]		bronchopulmonary dysplasia
dexamethasone		True	3.07301	Not found	False	[]		umbilical cord abnormality
dexamethasone		True	8.58579	Not found	False	[]		amniorrhoea
dexamethasone		True	3.16335	Not found	False	[]		adjustment disorder with anxiety
dexamethasone		True	1.38197	Not found	False	[]		grief reaction
dexamethasone		True	1.667191	Not found	False	[]		obsessive thoughts
dexamethasone		True	1.0494849999999998	Not found	False	[]		acute stress disorder
dexamethasone		True	5.753809	Not found	False	[]		automatism
dexamethasone		True	1.38197	Not found	False	[]		oppositional defiant disorder
dexamethasone		True	3.843529	Not found	False	[]		distractibility
dexamethasone		True	1.005188	Not found	False	[]		communication disorder
dexamethasone		True	2.266723	Not found	False	[]		language disorder
dexamethasone		True	2.516844	Not found	False	[]		lack of spontaneous speech
dexamethasone		True	1.667191	Not found	False	[]		poverty of speech
dexamethasone		True	3.581691	Not found	False	[]		pressure of speech
dexamethasone		True	1.3792136	Not found	False	[]		delirium
dexamethasone		True	1.746605	Not found	False	[]		decreased interest
dexamethasone		True	5.753809	Not found	False	[]		feeling guilty
dexamethasone		True	1.7512019999999997	Not found	False	[]		psychomotor retardation
dexamethasone		True	2.17864	Not found	False	[]		dissociative amnesia
dexamethasone		True	1.667191	Not found	False	[]		delusion of grandeur
dexamethasone		True	4.133985	Not found	False	[]		delusional perception
dexamethasone		True	2.16058	Not found	False	[]		hallucinations, mixed
dexamethasone		True	4.133985	Not found	False	[]		confabulation
dexamethasone		True	4.121849	Not found	False	[]		flight of ideas
dexamethasone		True	2.17864	Not found	False	[]		ideas of reference
dexamethasone		True	8.58579	Not found	False	[]		illogical thinking
dexamethasone		True	2.689616	Not found	False	[]		perseveration
dexamethasone		True	14.087139	Not found	False	[]		tangentiality
dexamethasone		True	1.0494849999999998	Not found	False	[]		impulse-control disorder
dexamethasone		True	1.709442	Not found	False	[]		bipolar ii disorder
dexamethasone		True	5.840527	Not found	False	[]		hypomania
dexamethasone		True	2.055695	Not found	False	[]		dysphoria
dexamethasone		True	1.4134730000000002	Not found	False	[]		mood altered
dexamethasone		True	18.77526	Not found	False	[]		aversion
dexamethasone		True	1.667191	Not found	False	[]		belligerence
dexamethasone		True	2.272219	Not found	False	[]		disinhibition
dexamethasone		True	2.612669	Not found	False	[]		disturbance in social behaviour
dexamethasone		True	7.727814	Not found	False	[]		grandiosity
dexamethasone		True	3.07301	Not found	False	[]		indifference
dexamethasone		True	1.475736	Not found	False	[]		personality disorder
dexamethasone		True	2.17864	Not found	False	[]		paranoid personality disorder
dexamethasone		True	2.558743	Not found	False	[]		staring
dexamethasone		True	2.089813	Not found	False	[]		choking sensation
dexamethasone		True	2.505163	Not found	False	[]		hypervigilance
dexamethasone		True	1.536019	Not found	False	[]		impaired self-care
dexamethasone		True	1.1385	Not found	False	[]		psychiatric decompensation
dexamethasone		True	1.6138469999999998	Not found	False	[]		throat tightness
dexamethasone		True	1.440495	Not found	False	[]		trance
dexamethasone		True	3.77526	Not found	False	[]		dyslogia
dexamethasone		True	1.3452234	Not found	False	[]		mental status changes
dexamethasone		True	1.106268	Not found	False	[]		tobacco abuse
dexamethasone		True	28.84531	Not found	False	[]		transient psychosis
dexamethasone		True	4.133985	Not found	False	[]		delusional disorder, persecutory type
dexamethasone		True	1.432932	Not found	False	[]		acute psychosis
dexamethasone		True	1.797237	Not found	False	[]		schizoaffective disorder
dexamethasone		True	1.38197	Not found	False	[]		orgasm abnormal
dexamethasone		True	18.77526	Not found	False	[]		libido disorder
dexamethasone		True	1.359231	Not found	False	[]		somatic symptom disorder
dexamethasone		True	1.650486	Not found	False	[]		bladder disorder
dexamethasone		True	28.84531	Not found	False	[]		bladder diverticulum
dexamethasone		True	1.556647	Not found	False	[]		urinary tract disorder
dexamethasone		True	3.408407	Not found	False	[]		urogenital haemorrhage
dexamethasone		True	1.225415	Not found	False	[]		glomerulonephritis acute
dexamethasone		True	6.557335	Not found	False	[]		glomerulonephritis chronic
dexamethasone		True	1.239924	Not found	False	[]		glomerulonephritis rapidly progressive
dexamethasone		True	1.0078299999999998	Not found	False	[]		nephrosclerosis
dexamethasone		True	1.485093	Not found	False	[]		renal mass
dexamethasone		True	1.048025	Found	False	[]	renal insufficiency	renal failure
dexamethasone		True	1.0734392	Not found	False	[]		acute kidney injury
dexamethasone		True	1.0276455	Not found	False	[]		renal impairment
dexamethasone		True	1.854516	Not found	False	[]		hypertensive nephropathy
dexamethasone		True	9.000009	Not found	False	[]		renovascular hypertension
dexamethasone		True	5.753809	Not found	False	[]		pelvi-ureteric obstruction
dexamethasone		True	1.225415	Not found	False	[]		kidney small
dexamethasone		True	3.07301	Not found	False	[]		glomerular vascular disorder
dexamethasone		True	1.0494849999999998	Not found	False	[]		renal aneurysm
dexamethasone		True	3.77526	Not found	False	[]		renal artery occlusion
dexamethasone		True	1.612724	Not found	False	[]		renal artery thrombosis
dexamethasone		True	2.4526190000000003	Not found	False	[]		renal vein thrombosis
dexamethasone		True	3.77526	Not found	False	[]		urethral caruncle
dexamethasone		True	1.365003	Not found	False	[]		urethral haemorrhage
dexamethasone		True	1.1385	Not found	False	[]		bladder dilatation
dexamethasone		True	1.760056	Not found	False	[]		urinary hesitation
dexamethasone		True	1.1965118	Not found	False	[]		urinary retention
dexamethasone		True	9.183514	Not found	False	[]		pneumaturia
dexamethasone		True	1.603942	Not found	False	[]		pyuria
dexamethasone		True	1.063235	Not found	False	[]		nocturia
dexamethasone		True	1.669737	Not found	False	[]		nephrocalcinosis
dexamethasone		True	1.0351404	Not found	False	[]		nephrolithiasis
dexamethasone		True	3.271305	Not found	False	[]		kidney fibrosis
dexamethasone		True	2.036551	Not found	False	[]		chronic kidney disease
dexamethasone		True	2.17864	Not found	False	[]		pyelocaliectasis
dexamethasone		True	1.854516	Not found	False	[]		stress urinary incontinence
dexamethasone		True	1.854516	Not found	False	[]		breast hyperplasia
dexamethasone		True	1.634875	Not found	False	[]		breast disorder
dexamethasone		True	1.440495	Not found	False	[]		breast inflammation
dexamethasone		True	2.055367	Not found	False	[]		breast induration
dexamethasone		True	1.7357440000000002	Not found	False	[]		cervical dysplasia
dexamethasone		True	4.387642	Not found	False	[]		cervix disorder
dexamethasone		True	8.58579	Not found	False	[]		cervix haemorrhage uterine
dexamethasone		True	2.516844	Not found	False	[]		uterine cervical metaplasia
dexamethasone		True	2.17864	Not found	False	[]		uterine cervix stenosis
dexamethasone		True	8.58579	Not found	False	[]		uterine inflammation
dexamethasone		True	1.339745	Not found	False	[]		epididymitis
dexamethasone		True	1.0537649999999998	Not found	False	[]		postmenopausal haemorrhage
dexamethasone		True	2.119825	Not found	False	[]		menstrual disorder
dexamethasone		True	3.359154	Not found	False	[]		ovarian mass
dexamethasone		True	3.77526	Not found	False	[]		acquired phimosis
dexamethasone		True	2.341733	Not found	False	[]		penile haemorrhage
dexamethasone		True	2.128973	Not found	False	[]		penile swelling
dexamethasone		True	1.419281	Not found	False	[]		scrotal oedema
dexamethasone		True	1.552806	Not found	False	[]		scrotal pain
dexamethasone		True	1.026329	Not found	False	[]		scrotal swelling
dexamethasone		True	11.394484	Not found	False	[]		prostatic calcification
dexamethasone		True	3.77526	Not found	False	[]		prostatic dysplasia
dexamethasone		True	3.77526	Not found	False	[]		prostatic mass
dexamethasone		True	1.020664	Not found	False	[]		prostatomegaly
dexamethasone		True	1.667191	Not found	False	[]		genital disorder male
dexamethasone		True	8.58579	Not found	False	[]		genital discharge
dexamethasone		True	6.736249	Not found	False	[]		genital erythema
dexamethasone		True	1.300224	Not found	False	[]		genital pain
dexamethasone		True	2.127345	Not found	False	[]		perineal pain
dexamethasone		True	8.58579	Not found	False	[]		aspermia
dexamethasone		True	3.07301	Not found	False	[]		testicular mass
dexamethasone		True	4.387642	Not found	False	[]		adnexa uteri cyst
dexamethasone		True	2.747891	Not found	False	[]		adnexa uteri mass
dexamethasone		True	1.225415	Not found	False	[]		endometrial atrophy
dexamethasone		True	1.0615	Not found	False	[]		endometrial hyperplasia
dexamethasone		True	2.17864	Not found	False	[]		uterine fibrosis
dexamethasone		True	2.516844	Not found	False	[]		uterine pain
dexamethasone		True	6.083659	Not found	False	[]		vulval disorder
dexamethasone		True	1.274639	Not found	False	[]		vulval ulceration
dexamethasone		True	3.07301	Not found	False	[]		vulvar erosion
dexamethasone		True	8.58579	Not found	False	[]		breast calcifications
dexamethasone		True	1.38197	Not found	False	[]		vulvovaginal burning sensation
dexamethasone		True	2.516844	Not found	False	[]		vulvovaginal pain
dexamethasone		True	1.564732	Not found	False	[]		bronchial wall thickening
dexamethasone		True	1.165821	Not found	False	[]		alveolitis
dexamethasone		True	1.2050002	Not found	False	[]		pneumonitis
dexamethasone		True	1.2545473	Not found	False	[]		atelectasis
dexamethasone		True	1.043074	Not found	False	[]		bronchopulmonary disease
dexamethasone		True	5.087521	Not found	False	[]		cystic lung disease
dexamethasone		True	1.2950753	Not found	False	[]		interstitial lung disease
dexamethasone		True	1.068401	Not found	False	[]		lung consolidation
dexamethasone		True	1.3254808	Not found	False	[]		lung infiltration
dexamethasone		True	1.014458	Not found	False	[]		pulmonary calcification
dexamethasone		True	2.341108	Not found	False	[]		pulmonary cavitation
dexamethasone		True	2.516844	Not found	False	[]		pulmonary pneumatocele
dexamethasone		True	2.9852000000000003	Not found	False	[]		non-cardiogenic pulmonary oedema
dexamethasone		True	1.825023	Not found	False	[]		pleural disorder
dexamethasone		True	1.33987	Not found	False	[]		pleural fibrosis
dexamethasone		True	1.0752449	Not found	False	[]		pleural effusion
dexamethasone		True	1.0904115	Not found	False	[]		pneumothorax
dexamethasone		True	3.095152	Not found	False	[]		pulmonary artery thrombosis
dexamethasone		True	1.5266702	Not found	False	[]		pulmonary embolism
dexamethasone		True	1.129832	Not found	False	[]		pulmonary infarction
dexamethasone		True	1.225415	Not found	False	[]		pulmonary microemboli
dexamethasone		True	1.0494849999999998	Not found	False	[]		pulmonary venous thrombosis
dexamethasone		True	8.58579	Not found	False	[]		pulmonary artery aneurysm
dexamethasone		True	1.709442	Not found	False	[]		pulmonary artery stenosis
dexamethasone		True	1.126985	Not found	False	[]		apnoea
dexamethasone		True	2.220283	Not found	False	[]		cheyne-stokes respiration
dexamethasone		True	1.1667266	Not found	False	[]		respiratory arrest
dexamethasone		True	98.9512	Not found	False	[]		respiratory depth decreased
dexamethasone		True	1.1010543	Not found	False	[]		respiratory distress
dexamethasone		True	1.093768	Not found	False	[]		tachypnoea
dexamethasone		True	1.139672	Not found	False	[]		anoxia
dexamethasone		True	1.0329374	Not found	False	[]		hypoxia
dexamethasone		True	1.1081677	Not found	False	[]		cough
dexamethasone		True	3.77526	Not found	False	[]		cough decreased
dexamethasone		True	1.2111645000000002	Not found	False	[]		productive cough
dexamethasone		True	1.089342	Not found	False	[]		sputum discoloured
dexamethasone		True	1.390227	Not found	False	[]		pleuritic pain
dexamethasone		True	1.0112823999999998	Not found	False	[]		pulmonary haemorrhage
dexamethasone		True	1.2145747	Not found	False	[]		acute respiratory failure
dexamethasone		True	18.77526	Not found	False	[]		pleural rub
dexamethasone		True	1.803167	Not found	False	[]		respiration abnormal
dexamethasone		True	1.826994	Not found	False	[]		suffocation feeling
dexamethasone		True	1.081633	Not found	False	[]		bronchopneumopathy
dexamethasone		True	1.440495	Not found	False	[]		chronic respiratory disease
dexamethasone		True	1.081114	Not found	False	[]		pulmonary mass
dexamethasone		True	1.0610375	Not found	False	[]		respiratory disorder
dexamethasone		True	1.51012	Not found	False	[]		respiratory tract irritation
dexamethasone		True	1.263965	Not found	False	[]		nasal discomfort
dexamethasone		True	1.245861	Not found	False	[]		paranasal sinus discomfort
dexamethasone		True	1.1687495	Not found	False	[]		rhinorrhoea
dexamethasone		True	1.103093	Not found	False	[]		sneezing
dexamethasone		True	2.816949	Not found	False	[]		throat lesion
dexamethasone		True	1.131764	Not found	False	[]		upper respiratory tract inflammation
dexamethasone		True	1.5066650000000004	Not found	False	[]		mediastinal haemorrhage
dexamethasone		True	1.106048	Not found	False	[]		pneumomediastinum
dexamethasone		True	1.0615	Not found	False	[]		laryngeal disorder
dexamethasone		True	1.709442	Not found	False	[]		laryngeal haemorrhage
dexamethasone		True	3.408407	Not found	False	[]		laryngeal inflammation
dexamethasone		True	8.58579	Not found	False	[]		laryngeal leukoplakia
dexamethasone		True	2.055367	Not found	False	[]		laryngeal mass
dexamethasone		True	18.77526	Not found	False	[]		larynx irritation
dexamethasone		True	7.732373	Not found	False	[]		laryngeal stenosis
dexamethasone		True	2.439974	Not found	False	[]		stridor
dexamethasone		True	1.005438	Not found	False	[]		nasal congestion
dexamethasone		True	1.0464882	Not found	False	[]		epistaxis
dexamethasone		True	1.38197	Not found	False	[]		nasal mucosal hypertrophy
dexamethasone		True	2.17864	Not found	False	[]		nasal necrosis
dexamethasone		True	2.055367	Not found	False	[]		nasal odour
dexamethasone		True	1.37968	Not found	False	[]		nasal septum deviation
dexamethasone		True	1.142508	Not found	False	[]		sinus disorder
dexamethasone		True	1.709442	Not found	False	[]		adenoidal hypertrophy
dexamethasone		True	1.316494	Not found	False	[]		pharyngeal inflammation
dexamethasone		True	3.77526	Not found	False	[]		tracheal ulcer
dexamethasone		True	1.1385	Not found	False	[]		rales
dexamethasone		True	3.16335	Not found	False	[]		keratosis pilaris
dexamethasone		True	1.1385	Not found	False	[]		skin wrinkling
dexamethasone		True	1.38197	Not found	False	[]		pseudoporphyria
dexamethasone		True	3.77526	Not found	False	[]		acantholysis
dexamethasone		True	1.830232	Not found	False	[]		epidermal necrosis
dexamethasone		True	1.38197	Not found	False	[]		excessive skin
dexamethasone		True	1.026589	Not found	False	[]		pain of skin
dexamethasone		True	1.854516	Not found	False	[]		skin discomfort
dexamethasone		True	1.118356	Not found	False	[]		skin fibrosis
dexamethasone		True	18.77526	Not found	False	[]		skin maceration
dexamethasone		True	2.38787	Not found	False	[]		skin odour abnormal
dexamethasone		True	1.4389919999999998	Not found	False	[]		skin swelling
dexamethasone		True	1.2485759	Not found	False	[]		swelling face
dexamethasone		True	1.38197	Not found	False	[]		transient acantholytic dermatosis
dexamethasone		True	1.272148	Not found	False	[]		palmar erythema
dexamethasone		True	3.843529	Not found	False	[]		plantar erythema
dexamethasone		True	1.1385	Not found	False	[]		parapsoriasis
dexamethasone		True	1.0537649999999998	Not found	False	[]		pustular psoriasis
dexamethasone		True	2.055367	Not found	False	[]		mucocutaneous rash
dexamethasone		True	1.119852	Not found	False	[]		rash maculo-papular
dexamethasone		True	1.366224	Not found	False	[]		rash vesicular
dexamethasone		True	1.591894	Not found	False	[]		decubitus ulcer
dexamethasone		True	2.285887	Not found	False	[]		skin fissures
dexamethasone		True	3.77526	Not found	False	[]		cafe au lait spots
dexamethasone		True	1.38197	Not found	False	[]		melanoderma
dexamethasone		True	1.29692	Not found	False	[]		pigmentation disorder
dexamethasone		True	1.367558	Not found	False	[]		panniculitis lobular
dexamethasone		True	1.358658	Found	False	[]	skin nodule	skin mass
dexamethasone		True	1.0830042999999998	Not found	False	[]		skin ulcer
dexamethasone		True	78.93935	Not found	False	[]		follicular mucinosis
dexamethasone		True	2.055367	Not found	False	[]		anhidrosis
dexamethasone		True	1.38197	Not found	False	[]		haematidrosis
dexamethasone		True	1.298382	Not found	False	[]		hidradenitis
dexamethasone		True	1.245861	Not found	False	[]		milia
dexamethasone		True	8.58579	Not found	False	[]		hangnail
dexamethasone		True	1.424168	Not found	False	[]		ingrowing nail
dexamethasone		True	1.555997	Not found	False	[]		nail discolouration
dexamethasone		True	2.128973	Not found	False	[]		nail dystrophy
dexamethasone		True	3.797778	Not found	False	[]		nail growth abnormal
dexamethasone		True	1.246924	Not found	False	[]		onychalgia
dexamethasone		True	1.860774	Not found	False	[]		hair texture abnormal
dexamethasone		True	1.440495	Not found	False	[]		angiodermatitis
dexamethasone		True	4.452293	Not found	False	[]		capillaritis
dexamethasone		True	3.77526	Not found	False	[]		actinic elastosis
dexamethasone		True	2.17864	Not found	False	[]		photosensitivity reaction
dexamethasone		True	18.77526	Not found	False	[]		onychoclasis
dexamethasone		True	1.0526054	Not found	False	[]		off label use
dexamethasone		True	1.38197	Not found	False	[]		venous aneurysm
dexamethasone		True	2.128973	Not found	False	[]		aortic arteriosclerosis
dexamethasone		True	1.190947	Not found	False	[]		infarction
dexamethasone		True	1.142564	Not found	False	[]		vasospasm
dexamethasone		True	1.1385	Not found	False	[]		peripheral arterial occlusive disease
dexamethasone		True	1.1530999000000002	Not found	False	[]		circulatory collapse
dexamethasone		True	1.365003	Not found	False	[]		peripheral circulatory failure
dexamethasone		True	1.5815361	Not found	False	[]		orthostatic hypotension
dexamethasone		True	1.225415	Not found	False	[]		aortic embolus
dexamethasone		True	1.776432	Not found	False	[]		aortic thrombosis
dexamethasone		True	1.288207	Not found	False	[]		arterial thrombosis
dexamethasone		True	1.7447136	Not found	False	[]		deep vein thrombosis
dexamethasone		True	3.052501	Not found	False	[]		iliac artery embolism
dexamethasone		True	1.126759	Not found	False	[]		jugular vein thrombosis
dexamethasone		True	2.017169	Not found	False	[]		peripheral embolism
dexamethasone		True	2.516844	Not found	False	[]		subclavian artery thrombosis
dexamethasone		True	1.890592	Not found	False	[]		subclavian vein thrombosis
dexamethasone		True	2.161367	Not found	False	[]		venous thrombosis limb
dexamethasone		True	1.4644089999999998	Not found	False	[]		arterial disorder
dexamethasone		True	1.5066650000000004	Not found	False	[]		endothelial dysfunction
dexamethasone		True	4.133985	Not found	False	[]		neovascularisation
dexamethasone		True	8.58579	Not found	False	[]		vascular fragility
dexamethasone		True	1.272452	Not found	False	[]		vein discolouration
dexamethasone		True	1.113375	Not found	False	[]		aortic dilatation
dexamethasone		True	1.152575	Not found	False	[]		aortic disorder
dexamethasone		True	1.274639	Not found	False	[]		exsanguination
dexamethasone		True	1.0494849999999998	Not found	False	[]		venous haemorrhage
dexamethasone		True	1.052299	Not found	False	[]		hypertensive crisis
dexamethasone		True	1.38197	Not found	False	[]		diastolic hypertension
dexamethasone		True	4.452293	Not found	False	[]		aortitis
dexamethasone		True	1.589817	Not found	False	[]		phlebitis superficial
dexamethasone		True	3.77526	Not found	False	[]		bleeding varicose vein
dexamethasone		True	1.2584430000000002	Not found	False	[]		venous thrombosis
dexamethasone		True	1.225415	Not found	False	[]		pelvic venous thrombosis
dexamethasone		True	4.269678000000001	Not found	False	[]		monoclonal gammopathy
dexamethasone		True	8.58579	Not found	False	[]		autoimmune lymphoproliferative syndrome
dexamethasone		True	4.292905	Not found	False	[]		autoimmune pancytopenia
dexamethasone		True	8.58579	Not found	False	[]		henoch-schonlein purpura nephritis
dexamethasone		True	1.028876	Not found	False	[]		post transplant lymphoproliferative disorder
dexamethasone		True	1.452293	Not found	False	[]		refractory cytopenia with unilineage dysplasia
dexamethasone		True	1.430141	Not found	False	[]		epstein-barr virus associated lymphoma
dexamethasone		True	1.426386	Not found	False	[]		systolic dysfunction
dexamethasone		True	2.17864	Not found	False	[]		pancreas divisum
dexamethasone		True	2.516844	Not found	False	[]		huntington's disease
dexamethasone		True	4.292905	Not found	False	[]		eye complication associated with device
dexamethasone		True	8.58579	Not found	False	[]		diffuse lamellar keratitis
dexamethasone		True	3.77526	Not found	False	[]		viral uveitis
dexamethasone		True	1.709442	Not found	False	[]		mesenteritis
dexamethasone		True	9.000009	Not found	False	[]		macular pigmentation
dexamethasone		True	1.881091	Not found	False	[]		noninfective gingivitis
dexamethasone		True	1.100987	Not found	False	[]		functional gastrointestinal disorder
dexamethasone		True	8.58579	Not found	False	[]		mesenteric abscess
dexamethasone		True	2.516844	Not found	False	[]		lip infection
dexamethasone		True	2.17864	Not found	False	[]		lip pruritus
dexamethasone		True	3.07301	Not found	False	[]		retroperitoneal mass
dexamethasone		True	1.0494849999999998	Not found	False	[]		infective glossitis
dexamethasone		True	2.17864	Not found	False	[]		application site haemorrhage
dexamethasone		True	1.440495	Not found	False	[]		infusion site discomfort
dexamethasone		True	1.38197	Not found	False	[]		rubber sensitivity
dexamethasone		True	1.440495	Not found	False	[]		autoimmune neuropathy
dexamethasone		True	18.77526	Not found	False	[]		fracture pain
dexamethasone		True	1.2979	Not found	False	[]		spinal pain
dexamethasone		True	2.075944	Not found	False	[]		suspected transmission of an infectious agent via product
dexamethasone		True	2.351242	Not found	False	[]		non-alcoholic steatohepatitis
dexamethasone		True	1.38197	Not found	False	[]		methylobacterium infection
dexamethasone		True	19.133985	Not found	False	[]		infective exacerbation of bronchiectasis
dexamethasone		True	4.133985	Not found	False	[]		streptococcal urinary tract infection
dexamethasone		True	1.709442	Not found	False	[]		paraspinal abscess
dexamethasone		True	9.000009	Not found	False	[]		infected fistula
dexamethasone		True	6.021186	Not found	False	[]		counterfeit product administered
dexamethasone		True	18.77526	Not found	False	[]		genital herpes zoster
dexamethasone		True	1.364798	Not found	False	[]		h1n1 influenza
dexamethasone		True	2.093683	Not found	False	[]		pubis fracture
dexamethasone		True	18.77526	Not found	False	[]		substance-induced mood disorder
dexamethasone		True	2.94813	Not found	False	[]		substance-induced psychotic disorder
dexamethasone		True	1.367558	Not found	False	[]		muscle oedema
dexamethasone		True	9.000009	Not found	False	[]		vulvovaginal injury
dexamethasone		True	1.287656	Not found	False	[]		second primary malignancy
dexamethasone		True	9.000009	Not found	False	[]		inferior vena cava syndrome
dexamethasone		True	1.213633	Not found	False	[]		superior vena cava syndrome
dexamethasone		True	8.58579	Not found	False	[]		cerebellopontine angle tumour
dexamethasone		True	1.126624	Not found	False	[]		bladder outlet obstruction
dexamethasone		True	3.77526	Not found	False	[]		reduced bladder capacity
dexamethasone		True	1.38197	Not found	False	[]		transitional cell carcinoma metastatic
dexamethasone		True	1.38197	Not found	False	[]		pelvic cyst
dexamethasone		True	2.17864	Not found	False	[]		ovarian vein thrombosis
dexamethasone		True	3.77526	Not found	False	[]		basal ganglia stroke
dexamethasone		True	2.968205	Not found	False	[]		central nervous system haemorrhage
dexamethasone		True	2.17864	Not found	False	[]		ventilation perfusion mismatch
dexamethasone		True	1.245861	Not found	False	[]		nasal obstruction
dexamethasone		True	2.271236	Not found	False	[]		upper-airway cough syndrome
dexamethasone		True	1.100987	Not found	False	[]		cerebral small vessel ischaemic disease
dexamethasone		True	2.17864	Not found	False	[]		band sensation
dexamethasone		True	8.58579	Not found	False	[]		hemiplegic migraine
dexamethasone		True	2.17864	Not found	False	[]		palmoplantar keratoderma
dexamethasone		True	2.055367	Not found	False	[]		chronic papillomatous dermatitis
dexamethasone		True	18.77526	Not found	False	[]		fingerprint loss
dexamethasone		True	2.290209	Not found	False	[]		transient global amnesia
dexamethasone		True	1.0643760000000002	Not found	False	[]		papule
dexamethasone		True	4.292905	Not found	False	[]		pseudohyponatraemia
dexamethasone		True	1.567068	Not found	False	[]		exposed bone in jaw
dexamethasone		True	1.5595152	Not found	False	[]		osteonecrosis of jaw
dexamethasone		True	1.452293	Not found	False	[]		white matter lesion
dexamethasone		True	1.568731	Not found	False	[]		vertebral foraminal stenosis
dexamethasone		True	6.021186	Not found	False	[]		perineal ulceration
dexamethasone		True	2.303808	Not found	False	[]		soft tissue mass
dexamethasone		True	1.38197	Not found	False	[]		breast angiosarcoma
dexamethasone		True	4.006106	Not found	False	[]		dysplastic naevus
dexamethasone		True	1.116057	Not found	False	[]		metastases to pelvis
dexamethasone		True	8.58579	Not found	False	[]		impaired reasoning
dexamethasone		True	1.225415	Not found	False	[]		vascular compression
dexamethasone		True	1.4991800000000002	Not found	False	[]		embolism arterial
dexamethasone		True	1.245861	Not found	False	[]		collateral circulation
dexamethasone		True	8.58579	Not found	False	[]		hodgkin's disease nodular sclerosis stage ii
dexamethasone		True	9.000009	Not found	False	[]		anaplastic large-cell lymphoma
dexamethasone		True	14.087139	Not found	False	[]		plasma cell myeloma in remission
dexamethasone		True	3.77526	Not found	False	[]		adrenal calcification
dexamethasone		True	1.38197	Not found	False	[]		huerthle cell carcinoma
dexamethasone		True	1.44705	Not found	False	[]		papillary thyroid cancer
dexamethasone		True	3.16335	Not found	False	[]		corneal irritation
dexamethasone		True	1.300573	Not found	False	[]		large intestine polyp
dexamethasone		True	1.536019	Not found	False	[]		adenocarcinoma gastric
dexamethasone		True	6.488509	Not found	False	[]		rectal adenocarcinoma
dexamethasone		True	1.960296	Not found	False	[]		adenocarcinoma of colon
dexamethasone		True	8.58579	Not found	False	[]		vessel puncture site bruise
dexamethasone		True	5.161177	Not found	False	[]		cholangiocarcinoma
dexamethasone		True	3.797778	Not found	False	[]		pneumonia pseudomonal
dexamethasone		True	2.3463160000000003	Not found	False	[]		cerebrospinal fluid leakage
dexamethasone		True	2.086355	Not found	False	[]		malignant neoplasm of unknown primary site
dexamethasone		True	1.5066650000000004	Not found	False	[]		extradural neoplasm
dexamethasone		True	8.58579	Not found	False	[]		oedematous kidney
dexamethasone		True	1.5066650000000004	Not found	False	[]		clear cell renal cell carcinoma
dexamethasone		True	8.58579	Not found	False	[]		squamous cell carcinoma of the vulva
dexamethasone		True	14.087139	Not found	False	[]		squamous cell carcinoma of the hypopharynx
dexamethasone		True	2.17864	Not found	False	[]		muscle tone disorder
dexamethasone		True	3.16335	Not found	False	[]		decerebrate posture
dexamethasone		True	1.863521	Not found	False	[]		bone cancer
dexamethasone		True	8.58579	Not found	False	[]		embryonal rhabdomyosarcoma
dexamethasone		True	3.77526	Not found	False	[]		preterm premature rupture of membranes
dexamethasone		True	1.38197	Not found	False	[]		soft tissue sarcoma
dexamethasone		True	1.321922	Not found	False	[]		intraductal proliferative breast lesion
dexamethasone		True	1.048839	Not found	False	[]		invasive ductal breast carcinoma
dexamethasone		True	8.58579	Not found	False	[]		paget's disease of nipple
dexamethasone		True	1.126624	Not found	False	[]		ear swelling
dexamethasone		True	1.126624	Not found	False	[]		pneumothorax spontaneous
dexamethasone		True	3.271305	Not found	False	[]		vascular pain
dexamethasone		True	3.16335	Not found	False	[]		herpes simplex pneumonia
dexamethasone		True	4.133985	Not found	False	[]		myeloma cast nephropathy
dexamethasone		True	8.58579	Not found	False	[]		microembolism
dexamethasone		True	1.440495	Not found	False	[]		catheter site extravasation
dexamethasone		True	3.77526	Not found	False	[]		herpes zoster meningoencephalitis
dexamethasone		True	11.394484	Not found	False	[]		stoma site haemorrhage
dexamethasone		True	1.883354	Not found	False	[]		intentional product use issue
dexamethasone		True	1.544652	Not found	False	[]		product use issue
dexamethasone		True	2.721905	Not found	False	[]		faeces soft
dexamethasone		True	1.367558	Not found	False	[]		peripheral venous disease
hexamidine		True	1.40105					pancytopenia
hexamidine		True	3.79265					thrombotic microangiopathy
hexamidine		True	2.1971					leukocytosis
hexamidine		True	2.1971					cardiac arrest
hexamidine		True	1.40105					dizziness
hexamidine		True	4.158755					pulmonary oedema
hexamidine		True	2.142877					diarrhoea
hexamidine		True	3.79265					constipation
hexamidine		True	8.60082					dysphagia
hexamidine		True	8.60082					hypophagia
hexamidine		True	8.60082					haemorrhoids
hexamidine		True	8.60082					oral pain
hexamidine		True	2.1971					chills
hexamidine		True	3.79265					general physical health deterioration
hexamidine		True	3.79265					hyperhidrosis
hexamidine		True	8.60082					toxic epidermal necrolysis
hexamidine		True	9.021382					cellulitis
hexamidine		True	3.79265					staphylococcal infection
hexamidine		True	8.60082					bronchopulmonary aspergillosis
hexamidine		True	8.60082					bacteraemia
hexamidine		True	18.79265					septic shock
hexamidine		True	3.79265					urinary tract infection
hexamidine		True	8.60082					toxicity to various agents
hexamidine		True	5.777274					fall
hexamidine		True	1.40105					overdose
hexamidine		True	3.189018					decreased appetite
hexamidine		True	12.597756					hyponatraemia
hexamidine		True	8.60082					bone disorder
hexamidine		True	2.5431660000000003					arthralgia
hexamidine		True	8.60082					cerebral infarction
hexamidine		True	8.60082					cerebral ischaemia
hexamidine		True	1.40105					seizure
hexamidine		True	3.79265					pregnancy
hexamidine		True	8.60082					nephrotic syndrome
hexamidine		True	2.1971					interstitial lung disease
hexamidine		True	8.60082					pulmonary alveolar haemorrhage
hexamidine		True	8.60082					dermatitis bullous
hexamidine		True	2.1971					skin lesion
hexamidine		True	3.79265					erythema
hexamidine		True	8.60082					skin exfoliation
hexamidine		True	4.158755					rash
eltrombopag		True	5.269936					anaemia of chronic disease
eltrombopag		True	2.053018					pancytopenia
eltrombopag		True	88.94607					haemorrhagic disorder
eltrombopag		True	9.657499					increased tendency to bruise
eltrombopag		True	8.086813					petechiae
eltrombopag		True	4.293134					antiphospholipid syndrome
eltrombopag		True	1.586372					coagulopathy
eltrombopag		True	4.134171					hypercoagulation
eltrombopag		True	2.620389					purpura
eltrombopag		True	1.043333					blood disorder
eltrombopag		True	9.293134					transfusion reaction
eltrombopag		True	139.268307					haematological malignancy
eltrombopag		True	8.58591					haemophagocytic lymphohistiocytosis
eltrombopag		True	3.77539					essential thrombocythaemia
eltrombopag		True	44.075929					myelofibrosis
eltrombopag		True	3.77539					myeloproliferative neoplasm
eltrombopag		True	1.02493					haemolytic anaemia
eltrombopag		True	2.17878					paroxysmal nocturnal haemoglobinuria
eltrombopag		True	18.77539					evans syndrome
eltrombopag		True	1.6808199999999998					haemolysis
eltrombopag		True	1.2855					jaundice
eltrombopag		True	1.7975269999999997					leukaemia
eltrombopag		True	5.087778					acute leukaemia
eltrombopag		True	5.159393000000001					acute myeloid leukaemia
eltrombopag		True	8.58591					acute promyelocytic leukaemia
eltrombopag		True	24.658933					chronic lymphocytic leukaemia
eltrombopag		True	8.58591					chronic lymphocytic leukaemia recurrent
eltrombopag		True	2.505446					chronic myeloid leukaemia
eltrombopag		True	8.58591					lymphocytic leukaemia
eltrombopag		True	19.387905					chronic myelomonocytic leukaemia
eltrombopag		True	8.252801					myelodysplastic syndrome
eltrombopag		True	1.367814					myelodysplastic syndrome transformation
eltrombopag		True	9.00017					hodgkin's disease
eltrombopag		True	5.648465					lymphoma
eltrombopag		True	4.387905					b-cell lymphoma
eltrombopag		True	19.134171					mantle cell lymphoma
eltrombopag		True	2.534891					non-hodgkin's lymphoma
eltrombopag		True	2.517042					non-hodgkin's lymphoma recurrent
eltrombopag		True	1.131322					plasma cell myeloma
eltrombopag		True	3.77539					plasmacytoma
eltrombopag		True	98.95135					platelet disorder
eltrombopag		True	27.087551					thrombocytosis
eltrombopag		True	18.312591					immune thrombocytopenic purpura
eltrombopag		True	9.183712					red blood cell abnormality
eltrombopag		True	3.798109					hepatosplenomegaly
eltrombopag		True	3.243418					lymphadenopathy
eltrombopag		True	3.77539					lymphadenopathy mediastinal
eltrombopag		True	3.77539					lymphangiosis carcinomatosa
eltrombopag		True	6.12259					splenomegaly
eltrombopag		True	8.58591					granulocytosis
eltrombopag		True	3.658383					leukocytosis
eltrombopag		True	9.00017					monocytosis
eltrombopag		True	3.626289					granulocytopenia
eltrombopag		True	3.595891					white blood cell disorder
eltrombopag		True	8.58591					supraventricular tachyarrhythmia
eltrombopag		True	1.005083					cardio-respiratory arrest
eltrombopag		True	9.50034					intracardiac thrombus
eltrombopag		True	1.38212					dyspnoea at rest
eltrombopag		True	5.087778					orthopnoea
eltrombopag		True	1.0496949999999998					aortic valve incompetence
eltrombopag		True	2.17878					trisomy 21
eltrombopag		True	2.534891					acute coronary syndrome
eltrombopag		True	1.312414					acute myocardial infarction
eltrombopag		True	1.240257					angina unstable
eltrombopag		True	3.649787					ascites
eltrombopag		True	3.073248					cardiac failure chronic
eltrombopag		True	1.225623					cardiopulmonary failure
eltrombopag		True	1.38212					hypertrophic cardiomyopathy
eltrombopag		True	18.77539					pleuropericarditis
eltrombopag		True	1.026699					peripheral swelling
eltrombopag		True	2.17878					cytogenetic abnormality
eltrombopag		True	3.77539					osteogenesis imperfecta
eltrombopag		True	3.77539					epidermolysis bullosa
eltrombopag		True	8.58591					neuroblastoma
eltrombopag		True	1.38212					hypogonadism
eltrombopag		True	2.17878					polycystic ovaries
eltrombopag		True	1.0496949999999998					glucose tolerance impaired
eltrombopag		True	9.183712					basedow's disease
eltrombopag		True	2.055568					sjogren's syndrome
eltrombopag		True	2.666919					ocular icterus
eltrombopag		True	5.269936					blepharitis
eltrombopag		True	8.58591					scleritis
eltrombopag		True	8.58591					iiird nerve paralysis
eltrombopag		True	8.58591					iiird nerve paresis
eltrombopag		True	1.709646					nystagmus
eltrombopag		True	8.58591					vitreous opacities
eltrombopag		True	8.58591					retinal tear
eltrombopag		True	4.293134					retinal artery occlusion
eltrombopag		True	7.329433					retinal vein thrombosis
eltrombopag		True	1.043333					blindness transient
eltrombopag		True	1.551507					diplopia
eltrombopag		True	1.38212					abdominal wall haematoma
eltrombopag		True	11.194815					gingival bleeding
eltrombopag		True	2.055568					diverticulum intestinal
eltrombopag		True	3.77539					pancreatitis haemorrhagic
eltrombopag		True	1.5920800000000002					gastric haemorrhage
eltrombopag		True	3.052777					oesophageal varices haemorrhage
eltrombopag		True	3.77539					portal hypertensive gastropathy
eltrombopag		True	6.73646					anal haemorrhage
eltrombopag		True	4.134171					large intestinal haemorrhage
eltrombopag		True	1.661596					gastrointestinal haemorrhage
eltrombopag		True	3.163543					intra-abdominal haemorrhage
eltrombopag		True	1.051056					melaena
eltrombopag		True	2.359693					upper gastrointestinal haemorrhage
eltrombopag		True	1.644177					gastroenteritis
eltrombopag		True	1.38212					gastroenteritis bacterial
eltrombopag		True	8.58591					abdominal sepsis
eltrombopag		True	1.14004					peritonitis bacterial
eltrombopag		True	5.483932					colitis ischaemic
eltrombopag		True	2.17878					enterocolitis haemorrhagic
eltrombopag		True	3.77539					pyoderma gangrenosum
eltrombopag		True	4.998092					enterocolitis
eltrombopag		True	2.17878					enteritis
eltrombopag		True	3.77539					intestinal dilatation
eltrombopag		True	1.38212					change of bowel habit
eltrombopag		True	1.440702					ileus paralytic
eltrombopag		True	2.517042					abdominal mass
eltrombopag		True	4.293134					gastrointestinal sounds abnormal
eltrombopag		True	5.269936					abnormal faeces
eltrombopag		True	1.0496949999999998					faecaloma
eltrombopag		True	1.1164550000000002					faeces discoloured
eltrombopag		True	8.58591					mucous stools
eltrombopag		True	1.38212					acute abdomen
eltrombopag		True	3.77539					intussusception
eltrombopag		True	3.77539					subileus
eltrombopag		True	8.58591					oesophageal ulcer haemorrhage
eltrombopag		True	8.58591					intestinal infarction
eltrombopag		True	1.367814					intestinal ischaemia
eltrombopag		True	39.209646					mesenteric vein thrombosis
eltrombopag		True	3.634699					varices oesophageal
eltrombopag		True	18.77539					colon cancer metastatic
eltrombopag		True	2.055568					colorectal cancer
eltrombopag		True	8.58591					malignant peritoneal neoplasm
eltrombopag		True	3.073248					oesophageal carcinoma
eltrombopag		True	1.081969					pancreatic carcinoma
eltrombopag		True	4.134171					pancreatic carcinoma metastatic
eltrombopag		True	8.58591					leukoplakia oral
eltrombopag		True	2.17878					lip disorder
eltrombopag		True	7.874857					mouth haemorrhage
eltrombopag		True	1.55545					oral candidiasis
eltrombopag		True	8.58591					oral mucosal exfoliation
eltrombopag		True	6.73646					retroperitoneal haemorrhage
eltrombopag		True	8.58591					tongue coated
eltrombopag		True	1.0587959999999998					pyrexia
eltrombopag		True	2.9890322					death
eltrombopag		True	2.17878					bloody discharge
eltrombopag		True	2.525345					disease progression
eltrombopag		True	3.073248					exercise tolerance decreased
eltrombopag		True	1.578275					ill-defined disorder
eltrombopag		True	5.753985					induration
eltrombopag		True	1.626249					swelling
eltrombopag		True	1.011861					multiple organ dysfunction syndrome
eltrombopag		True	2.479614					night sweats
eltrombopag		True	3.163543					performance status decreased
eltrombopag		True	2.076192					terminal state
eltrombopag		True	4.293134					yellow skin
eltrombopag		True	1.38212					granuloma
eltrombopag		True	8.58591					mucosal erosion
eltrombopag		True	28.84545					mucosal haemorrhage
eltrombopag		True	3.77539					axillary pain
eltrombopag		True	3.163543					virologic failure
eltrombopag		True	4.006406					fibrosis
eltrombopag		True	8.58591					cyst rupture
eltrombopag		True	2.076192					nodule
eltrombopag		True	2.17878					biliary colic
eltrombopag		True	2.6122080000000003					cholecystitis
eltrombopag		True	6.557611					jaundice cholestatic
eltrombopag		True	2.17878					hepatic mass
eltrombopag		True	2.490805					hepatic function abnormal
eltrombopag		True	9.183712					chronic hepatic failure
eltrombopag		True	4.293134					coma hepatic
eltrombopag		True	2.592118					hepatic encephalopathy
eltrombopag		True	1.638934					hepatic failure
eltrombopag		True	8.58591					biliary cirrhosis
eltrombopag		True	8.58591					primary biliary cholangitis
eltrombopag		True	2.639123					hepatic cirrhosis
eltrombopag		True	3.163543					liver abscess
eltrombopag		True	5.753985					haemochromatosis
eltrombopag		True	1.246118					portal hypertension
eltrombopag		True	8.58591					portal vein occlusion
eltrombopag		True	18.956876					portal vein thrombosis
eltrombopag		True	2.517042					chronic hepatitis
eltrombopag		True	18.77539					hepatitis alcoholic
eltrombopag		True	4.916176					hepatocellular injury
eltrombopag		True	3.573207					hepatic cancer
eltrombopag		True	2.077826					toxic skin eruption
eltrombopag		True	5.483932					guillain-barre syndrome
eltrombopag		True	5.753985					amyloidosis
eltrombopag		True	4.134171					decreased immune responsiveness
eltrombopag		True	2.129294					immune system disorder
eltrombopag		True	4.134171					sepsis syndrome
eltrombopag		True	3.595891					nosocomial infection
eltrombopag		True	8.58591					post herpetic neuralgia
eltrombopag		True	1.2853169999999998					cellulitis
eltrombopag		True	2.666919					folliculitis
eltrombopag		True	8.58591					meningitis bacterial
eltrombopag		True	3.77539					stenotrophomonas infection
eltrombopag		True	2.666919					escherichia sepsis
eltrombopag		True	3.77539					pneumonia klebsiella
eltrombopag		True	3.77539					proteus infection
eltrombopag		True	8.58591					salmonella bacteraemia
eltrombopag		True	8.58591					cellulitis staphylococcal
eltrombopag		True	3.843798					staphylococcal bacteraemia
eltrombopag		True	2.272592					staphylococcal sepsis
eltrombopag		True	4.387905					erysipelas
eltrombopag		True	2.17878					pneumococcal infection
eltrombopag		True	3.77539					pneumonia streptococcal
eltrombopag		True	3.163543					meningitis cryptococcal
eltrombopag		True	1.38212					fungal skin infection
eltrombopag		True	4.006406					pneumonia fungal
eltrombopag		True	8.58591					pneumocystis jirovecii infection
eltrombopag		True	3.77539					tinea infection
eltrombopag		True	1.6208530000000003					device related infection
eltrombopag		True	2.055568					post procedural infection
eltrombopag		True	1.839999					respiratory tract infection
eltrombopag		True	1.383521					pneumonia
eltrombopag		True	8.58591					post procedural pneumonia
eltrombopag		True	8.58591					psoas abscess
eltrombopag		True	3.77539					fungaemia
eltrombopag		True	2.17878					pulmonary sepsis
eltrombopag		True	2.489574					sepsis
eltrombopag		True	1.359527					urosepsis
eltrombopag		True	3.77539					pilonidal cyst
eltrombopag		True	9.00017					haematoma infection
eltrombopag		True	2.17878					atypical mycobacterial infection
eltrombopag		True	6.73646					disseminated tuberculosis
eltrombopag		True	1.225623					pulmonary tuberculosis
eltrombopag		True	2.17878					cerebral toxoplasmosis
eltrombopag		True	3.163543					cytomegalovirus viraemia
eltrombopag		True	8.58591					respiratory tract infection viral
eltrombopag		True	1.5682049999999998					viral infection
eltrombopag		True	8.58591					pneumonia pseudomonal
eltrombopag		True	1.159131					hip fracture
eltrombopag		True	1.38212					skin toxicity
eltrombopag		True	2.198144					subdural haematoma
eltrombopag		True	3.073248					arthropod bite
eltrombopag		True	2.517042					wound haemorrhage
eltrombopag		True	9.00017					urethral injury
eltrombopag		True	4.387905					blood blister
eltrombopag		True	1.5693709999999998					contusion
eltrombopag		True	9.00017					subcutaneous haematoma
eltrombopag		True	1.041343					product administration error
eltrombopag		True	1.38212					labelled drug-drug interaction medication error
eltrombopag		True	1.001691					phlebitis
eltrombopag		True	1.38212					vascular pseudoaneurysm
eltrombopag		True	3.77539					procedural site reaction
eltrombopag		True	3.77539					shunt malfunction
eltrombopag		True	8.58591					shunt occlusion
eltrombopag		True	8.58591					engraft failure
eltrombopag		True	4.134171					iron overload
eltrombopag		True	1.40363					chromaturia
eltrombopag		True	8.58591					alkalosis
eltrombopag		True	1.024188					respiratory failure
eltrombopag		True	1.38212					abnormal loss of weight
eltrombopag		True	5.753985					marasmus
eltrombopag		True	9.00017					sodium retention
eltrombopag		True	3.163543					iron deficiency
eltrombopag		True	8.58591					lipid metabolism disorder
eltrombopag		True	18.77539					hyperammonaemic encephalopathy
eltrombopag		True	1.394528					hyperuricaemia
eltrombopag		True	1.800119					bone pain
eltrombopag		True	3.77539					spondylitis
eltrombopag		True	8.58591					myalgia intercostal
eltrombopag		True	8.58591					muscle mass
eltrombopag		True	8.58591					myosclerosis
eltrombopag		True	8.58591					amyotrophy
eltrombopag		True	1.138757					limb discomfort
eltrombopag		True	1.126923					discomfort
eltrombopag		True	1.38212					weight bearing difficulty
eltrombopag		True	8.58591					leiomyosarcoma
eltrombopag		True	8.58591					sarcoma
eltrombopag		True	2.055568					synovitis
eltrombopag		True	8.58591					spinal ligament ossification
eltrombopag		True	8.58591					breast cancer male
eltrombopag		True	3.073248					breast cancer metastatic
eltrombopag		True	2.17878					dermal cyst
eltrombopag		True	5.753985					adenoma benign
eltrombopag		True	8.58591					germ cell cancer
eltrombopag		True	3.595891					metastatic neoplasm
eltrombopag		True	1.655299					neoplasm malignant
eltrombopag		True	1.367814					neoplasm
eltrombopag		True	1.035606					neoplasm progression
eltrombopag		True	4.134171					glioblastoma
eltrombopag		True	8.58591					central nervous system neoplasm
eltrombopag		True	1.55545					renal cyst
eltrombopag		True	3.77539					metastatic renal cell carcinoma
eltrombopag		True	2.055568					cervix carcinoma
eltrombopag		True	2.505446					ovarian cancer
eltrombopag		True	1.38212					prostate cancer metastatic
eltrombopag		True	3.77539					lung adenocarcinoma
eltrombopag		True	5.269936					non-small cell lung cancer
eltrombopag		True	1.440702					lung cancer metastatic
eltrombopag		True	5.753985					lung carcinoma cell type unspecified stage iv
eltrombopag		True	2.630047					lung neoplasm malignant
eltrombopag		True	5.753985					small cell lung cancer
eltrombopag		True	18.77539					malignant melanoma in situ
eltrombopag		True	1.38212					brain stem haemorrhage
eltrombopag		True	3.77539					cerebellar infarction
eltrombopag		True	5.269936					cerebral haematoma
eltrombopag		True	2.078017					cerebral haemorrhage
eltrombopag		True	5.21003					cerebral infarction
eltrombopag		True	12.793553					cerebral thrombosis
eltrombopag		True	8.58591					embolic cerebral infarction
eltrombopag		True	5.206366					haemorrhage intracranial
eltrombopag		True	2.17878					haemorrhagic cerebral infarction
eltrombopag		True	28.84545					intracranial haematoma
eltrombopag		True	1.359527					ischaemic stroke
eltrombopag		True	3.595891					lacunar infarction
eltrombopag		True	8.58591					putamen haemorrhage
eltrombopag		True	8.58591					thrombotic cerebral infarction
eltrombopag		True	19.293134					cerebral venous thrombosis
eltrombopag		True	22.643481					intracranial venous sinus thrombosis
eltrombopag		True	8.58591					superior sagittal sinus thrombosis
eltrombopag		True	14.087315					transverse sinus thrombosis
eltrombopag		True	8.58591					hypoxic-ischaemic encephalopathy
eltrombopag		True	8.58591					cluster headache
eltrombopag		True	2.17878					tension headache
eltrombopag		True	1.5069180000000002					hemiplegia
eltrombopag		True	3.073248					paresis
eltrombopag		True	8.58591					quadriparesis
eltrombopag		True	8.58591					apraxia
eltrombopag		True	1.188804					altered state of consciousness
eltrombopag		True	1.043333					hyperaesthesia
eltrombopag		True	2.055568					amyotrophic lateral sclerosis
eltrombopag		True	9.00017					demyelinating polyneuropathy
eltrombopag		True	8.58591					convulsions local
eltrombopag		True	1.38212					abortion
eltrombopag		True	3.77539					fear of death
eltrombopag		True	2.17878					communication disorder
eltrombopag		True	2.17878					compulsive shopping
eltrombopag		True	2.17878					laziness
eltrombopag		True	3.163543					enuresis
eltrombopag		True	8.58591					alcohol abuse
eltrombopag		True	1.38212					alcoholism
eltrombopag		True	8.58591					single functional kidney
eltrombopag		True	8.58591					postrenal failure
eltrombopag		True	1.014938					chronic kidney disease
eltrombopag		True	1.443234					renal impairment
eltrombopag		True	8.58591					kidney small
eltrombopag		True	8.58591					pyelocaliectasis
eltrombopag		True	2.055568					renal infarct
eltrombopag		True	8.58591					renal ischaemia
eltrombopag		True	5.753985					renal vein thrombosis
eltrombopag		True	8.58591					ureteric dilatation
eltrombopag		True	3.595891					micturition disorder
eltrombopag		True	3.77539					micturition frequency decreased
eltrombopag		True	1.402394					haematuria
eltrombopag		True	1.38212					urine abnormality
eltrombopag		True	7.329433					haemorrhage urinary tract
eltrombopag		True	1.367814					acute kidney injury
eltrombopag		True	2.17878					ovarian mass
eltrombopag		True	8.58591					scrotal swelling
eltrombopag		True	3.40868					benign prostatic hyperplasia
eltrombopag		True	9.00017					haematospermia
eltrombopag		True	1.38212					adnexa uteri mass
eltrombopag		True	1.77269					pneumonia aspiration
eltrombopag		True	1.6933710000000002					atelectasis
eltrombopag		True	2.290493					pulmonary alveolar haemorrhage
eltrombopag		True	1.076056					pleural effusion
eltrombopag		True	3.77539					pulmonary hypertensive crisis
eltrombopag		True	6.557611					pulmonary artery thrombosis
eltrombopag		True	4.511414					pulmonary embolism
eltrombopag		True	8.23278					pulmonary infarction
eltrombopag		True	5.096154					pulmonary thrombosis
eltrombopag		True	1.667443					pleuritic pain
eltrombopag		True	5.753985					painful respiration
eltrombopag		True	2.341978					respiratory tract congestion
eltrombopag		True	3.0436680000000003					epistaxis
eltrombopag		True	3.77539					nasal disorder
eltrombopag		True	2.17878					lichenoid keratosis
eltrombopag		True	2.17878					skin induration
eltrombopag		True	1.941287					skin warm
eltrombopag		True	2.17878					seborrhoeic dermatitis
eltrombopag		True	1.38212					dermatitis psoriasiform
eltrombopag		True	1.246118					rash vesicular
eltrombopag		True	1.225623					dermatitis acneiform
eltrombopag		True	8.58591					ingrown hair
eltrombopag		True	3.595891					haemorrhage subcutaneous
eltrombopag		True	18.77539					erythromelalgia
eltrombopag		True	3.77539					lividity
eltrombopag		True	2.055568					vasodilatation
eltrombopag		True	1.016911					off label use
eltrombopag		True	1.0496949999999998					aneurysm
eltrombopag		True	1.3005559999999998					arterial occlusive disease
eltrombopag		True	9.00017					haemorrhagic infarction
eltrombopag		True	9.465796					ischaemia
eltrombopag		True	1.38212					peripheral venous disease
eltrombopag		True	3.77539					venous occlusion
eltrombopag		True	1.38212					extremity necrosis
eltrombopag		True	5.753985					peripheral artery occlusion
eltrombopag		True	3.595891					peripheral arterial occlusive disease
eltrombopag		True	4.998092					peripheral ischaemia
eltrombopag		True	8.58591					aortic thrombosis
eltrombopag		True	9.293134					arterial thrombosis
eltrombopag		True	6.084077					embolism
eltrombopag		True	3.77539					embolism venous
eltrombopag		True	9.422944					venous thrombosis
eltrombopag		True	8.58591					peripheral artery thrombosis
eltrombopag		True	5.248968					deep vein thrombosis
eltrombopag		True	5.753985					pelvic venous thrombosis
eltrombopag		True	5.753985					subclavian vein thrombosis
eltrombopag		True	4.998092					thrombophlebitis
eltrombopag		True	2.076192					thrombophlebitis superficial
eltrombopag		True	15.936635999999998					venous thrombosis limb
eltrombopag		True	5.753985					vena cava thrombosis
eltrombopag		True	2.005997					haematoma
eltrombopag		True	74.468029					bone marrow reticulin fibrosis
eltrombopag		True	1.38212					richter's syndrome
eltrombopag		True	2.17878					pulseless electrical activity
eltrombopag		True	8.58591					noninfective gingivitis
eltrombopag		True	2.17878					functional gastrointestinal disorder
eltrombopag		True	8.58591					gastric mucosa erythema
eltrombopag		True	8.58591					foetal death
eltrombopag		True	2.432767					drug-induced liver injury
eltrombopag		True	19.134171					pubis fracture
eltrombopag		True	3.77539					brain midline shift
eltrombopag		True	12.56976					embolism arterial
eltrombopag		True	2.076192					hepatocellular carcinoma
eltrombopag		True	1.6697570000000002					clostridium difficile infection
eltrombopag		True	2.17878					dyshidrotic eczema
eltrombopag		True	8.58591					melanoderma
eltrombopag		True	4.134171					autoimmune haemolytic anaemia
eltrombopag		True	8.58591					internal haemorrhage
gadopentetate		True	2.23283					mobility decreased
trichlormethiazide		True	1.771802					iron deficiency anaemia
trichlormethiazide		True	1.02361					anaemia
trichlormethiazide		True	8.586079999999999					anaemia postoperative
trichlormethiazide		True	4.947846					nephrogenic anaemia
trichlormethiazide		True	3.163834					aplastic anaemia
trichlormethiazide		True	8.586079999999999					bicytopenia
trichlormethiazide		True	1.329286					pancytopenia
trichlormethiazide		True	1.667823					haemorrhagic diathesis
trichlormethiazide		True	1.563564					disseminated intravascular coagulation
trichlormethiazide		True	2.862804					purpura
trichlormethiazide		True	9.000414					bone marrow disorder
trichlormethiazide		True	2.17899					haemoconcentration
trichlormethiazide		True	3.77559					hypocomplementaemia
trichlormethiazide		True	2.076566					hyperbilirubinaemia
trichlormethiazide		True	1.936424					jaundice
trichlormethiazide		True	3.77559					acute leukaemia
trichlormethiazide		True	18.77559					acute promyelocytic leukaemia
trichlormethiazide		True	1.050012					heparin-induced thrombocytopenia
trichlormethiazide		True	1.340878					thrombocytopenia
trichlormethiazide		True	9.000414					lymph node tuberculosis
trichlormethiazide		True	2.17899					splenic infarction
trichlormethiazide		True	1.709954					splenomegaly
trichlormethiazide		True	9.000414					eosinophilic granulomatosis with polyangiitis
trichlormethiazide		True	2.044471					eosinophilia
trichlormethiazide		True	4.388303					eosinophilic pneumonia
trichlormethiazide		True	1.855144					lymphopenia
trichlormethiazide		True	1.736911					agranulocytosis
trichlormethiazide		True	3.053194					bundle branch block right
trichlormethiazide		True	2.17899					long qt syndrome
trichlormethiazide		True	2.17899					sinoatrial block
trichlormethiazide		True	9.000414					atrial tachycardia
trichlormethiazide		True	1.441013					sinus arrest
trichlormethiazide		True	3.77559					sinus arrhythmia
trichlormethiazide		True	1.441013					supraventricular extrasystoles
trichlormethiazide		True	1.38234					cardiac death
trichlormethiazide		True	1.5279570000000002					cardio-respiratory arrest
trichlormethiazide		True	1.693912					torsade de pointes
trichlormethiazide		True	1.771231					ventricular fibrillation
trichlormethiazide		True	8.586079999999999					ventricular flutter
trichlormethiazide		True	1.6950150000000002					ventricular tachycardia
trichlormethiazide		True	1.904376					haemoptysis
trichlormethiazide		True	2.055872					jugular vein distension
trichlormethiazide		True	1.246505					aortic valve incompetence
trichlormethiazide		True	1.3571460000000002					mitral valve incompetence
trichlormethiazide		True	2.360304					tricuspid valve incompetence
trichlormethiazide		True	1.38234					coronary artery restenosis
trichlormethiazide		True	2.078403					coronary artery stenosis
trichlormethiazide		True	2.17899					vascular stent stenosis
trichlormethiazide		True	1.0129100000000002					acute myocardial infarction
trichlormethiazide		True	18.77559					prinzmetal angina
trichlormethiazide		True	2.055872					stress cardiomyopathy
trichlormethiazide		True	1.679433					ascites
trichlormethiazide		True	3.326607					cardiac failure
trichlormethiazide		True	1.884168					cardiac failure acute
trichlormethiazide		True	3.055424					cardiac failure chronic
trichlormethiazide		True	1.002144					cardiogenic shock
trichlormethiazide		True	1.38234					low cardiac output syndrome
trichlormethiazide		True	2.794817					pulmonary congestion
trichlormethiazide		True	3.659648					right ventricular failure
trichlormethiazide		True	9.18401					cardiac amyloidosis
trichlormethiazide		True	9.000414					cardiac hypertrophy
trichlormethiazide		True	1.131223					cardiomegaly
trichlormethiazide		True	1.225937					dilatation atrial
trichlormethiazide		True	8.23325					dilatation ventricular
trichlormethiazide		True	1.453033					left ventricular hypertrophy
trichlormethiazide		True	8.586079999999999					myoglobinuria
trichlormethiazide		True	6.736779					ventricular hypokinesia
trichlormethiazide		True	5.754252					myocarditis
trichlormethiazide		True	1.225937					cardiac tamponade
trichlormethiazide		True	1.385393					pericardial effusion
trichlormethiazide		True	3.77559					colour blindness
trichlormethiazide		True	8.586079999999999					renal hypoplasia
trichlormethiazide		True	2.17899					otitis externa
trichlormethiazide		True	2.17899					sudden hearing loss
trichlormethiazide		True	9.18401					meniere's disease
trichlormethiazide		True	3.77559					vestibular disorder
trichlormethiazide		True	2.17899					cushing's syndrome
trichlormethiazide		True	8.586079999999999					primary hyperaldosteronism
trichlormethiazide		True	8.586079999999999					pseudoaldosteronism
trichlormethiazide		True	2.055872					adrenal insufficiency
trichlormethiazide		True	3.77559					adrenal mass
trichlormethiazide		True	28.84566					diabetic gangrene
trichlormethiazide		True	1.225937					diabetic retinopathy
trichlormethiazide		True	3.272151					diabetic nephropathy
trichlormethiazide		True	1.169801					hypoglycaemia
trichlormethiazide		True	3.77559					hypoglycaemia neonatal
trichlormethiazide		True	19.134452					hypoglycaemic encephalopathy
trichlormethiazide		True	2.277336					inappropriate antidiuretic hormone secretion
trichlormethiazide		True	8.586079999999999					pancreatic neuroendocrine tumour
trichlormethiazide		True	8.586079999999999					phaeochromocytoma
trichlormethiazide		True	3.77559					autoimmune thyroiditis
trichlormethiazide		True	3.77559					basedow's disease
trichlormethiazide		True	2.862804					hyperthyroidism
trichlormethiazide		True	8.586079999999999					eye oedema
trichlormethiazide		True	3.163834					conjunctival hyperaemia
trichlormethiazide		True	2.17899					oculomucocutaneous syndrome
trichlormethiazide		True	9.000414					optic neuritis
trichlormethiazide		True	3.163834					iiird nerve paralysis
trichlormethiazide		True	48.90493					nystagmus
trichlormethiazide		True	2.055872					mydriasis
trichlormethiazide		True	18.77559					pupillary reflex impaired
trichlormethiazide		True	3.77559					abnormal sensation in eye
trichlormethiazide		True	18.77559					eye movement disorder
trichlormethiazide		True	1.441013					photophobia
trichlormethiazide		True	8.586079999999999					orbital oedema
trichlormethiazide		True	8.586079999999999					detachment of retinal pigment epithelium
trichlormethiazide		True	3.844203					vitreous haemorrhage
trichlormethiazide		True	8.586079999999999					rectal tenesmus
trichlormethiazide		True	2.17899					rectal polyp
trichlormethiazide		True	3.77559					periodontal disease
trichlormethiazide		True	2.076566					gingivitis
trichlormethiazide		True	3.596244					diverticulum intestinal haemorrhagic
trichlormethiazide		True	4.134452					oesophageal haemorrhage
trichlormethiazide		True	1.057258					melaena
trichlormethiazide		True	2.722968					gastroenteritis
trichlormethiazide		True	1.050012					gastroenteritis viral
trichlormethiazide		True	8.586079999999999					cytomegalovirus enterocolitis
trichlormethiazide		True	2.17899					enterocolitis bacterial
trichlormethiazide		True	3.596244					peritonitis bacterial
trichlormethiazide		True	1.441013					colitis microscopic
trichlormethiazide		True	2.535415					colitis ischaemic
trichlormethiazide		True	3.163834					enterocolitis haemorrhagic
trichlormethiazide		True	1.359974					enterocolitis
trichlormethiazide		True	8.586079999999999					radiation oesophagitis
trichlormethiazide		True	1.5073010000000002					gastrooesophageal reflux disease
trichlormethiazide		True	2.17899					proctitis
trichlormethiazide		True	2.17899					gastrointestinal hypomotility
trichlormethiazide		True	2.17899					intestinal dilatation
trichlormethiazide		True	2.17899					megacolon
trichlormethiazide		True	2.17899					gastrointestinal sounds abnormal
trichlormethiazide		True	2.17899					epigastric discomfort
trichlormethiazide		True	3.073608					anal incontinence
trichlormethiazide		True	3.844203					hiccups
trichlormethiazide		True	8.586079999999999					hyperphagia
trichlormethiazide		True	2.7566960000000003					incontinence
trichlormethiazide		True	3.77559					portal venous gas
trichlormethiazide		True	1.285873					ileus
trichlormethiazide		True	1.773316					intestinal obstruction
trichlormethiazide		True	14.087582					rectal ulcer
trichlormethiazide		True	3.77559					duodenal perforation
trichlormethiazide		True	2.433247					duodenal ulcer
trichlormethiazide		True	2.17899					duodenal ulcer perforation
trichlormethiazide		True	1.198158					gastric ulcer haemorrhage
trichlormethiazide		True	3.77559					gastric ulcer perforation
trichlormethiazide		True	8.586079999999999					anastomotic ulcer
trichlormethiazide		True	1.441013					gastrointestinal perforation
trichlormethiazide		True	2.055872					large intestinal ulcer
trichlormethiazide		True	8.586079999999999					small intestinal ulcer haemorrhage
trichlormethiazide		True	1.38234					peptic ulcer
trichlormethiazide		True	8.586079999999999					intestinal infarction
trichlormethiazide		True	1.38234					malabsorption
trichlormethiazide		True	3.444384					gastric cancer
trichlormethiazide		True	1.855144					rectal cancer
trichlormethiazide		True	1.441013					colorectal cancer
trichlormethiazide		True	3.77559					small intestine carcinoma
trichlormethiazide		True	2.17899					gastrointestinal carcinoma
trichlormethiazide		True	1.1273750000000002					pancreatic carcinoma
trichlormethiazide		True	8.586079999999999					peritoneal cloudy effluent
trichlormethiazide		True	3.77559					pneumoperitoneum
trichlormethiazide		True	2.17899					perirenal haematoma
trichlormethiazide		True	8.586079999999999					aptyalism
trichlormethiazide		True	2.17899					glossitis
trichlormethiazide		True	5.754252					tongue discolouration
trichlormethiazide		True	2.055872					hypophagia
trichlormethiazide		True	3.77559					oropharyngeal discomfort
trichlormethiazide		True	8.586079999999999					vessel puncture site haemorrhage
trichlormethiazide		True	8.586079999999999					application site swelling
trichlormethiazide		True	4.134452					device related infection
trichlormethiazide		True	5.754252					catheter site infection
trichlormethiazide		True	8.586079999999999					vascular device infection
trichlormethiazide		True	3.77559					injection site necrosis
trichlormethiazide		True	5.754252					injection site rash
trichlormethiazide		True	1.667823					hypothermia
trichlormethiazide		True	1.12445					pyrexia
trichlormethiazide		True	3.77559					drowning
trichlormethiazide		True	3.77559					foetal death
trichlormethiazide		True	3.596244					no adverse event
trichlormethiazide		True	1.218207					malaise
trichlormethiazide		True	3.77559					hunger
trichlormethiazide		True	1.139146					peripheral coldness
trichlormethiazide		True	2.832193					thirst
trichlormethiazide		True	7.329796					concomitant disease aggravated
trichlormethiazide		True	3.77559					extravasation
trichlormethiazide		True	1.062252					pallor
trichlormethiazide		True	12.570079					enanthema
trichlormethiazide		True	18.77559					leukoplakia
trichlormethiazide		True	1.38234					polyp
trichlormethiazide		True	1.131827					face oedema
trichlormethiazide		True	1.486813					oedema
trichlormethiazide		True	2.17899					pain
trichlormethiazide		True	8.586079999999999					cholangitis acute
trichlormethiazide		True	3.77559					cholangitis infective
trichlormethiazide		True	14.087582					bile duct stenosis
trichlormethiazide		True	1.441013					bile duct stone
trichlormethiazide		True	4.134452					biliary dilatation
trichlormethiazide		True	5.27027					cholecystitis chronic
trichlormethiazide		True	3.3207020000000003					jaundice cholestatic
trichlormethiazide		True	3.77559					hepatic atrophy
trichlormethiazide		True	1.441013					hepatic cyst
trichlormethiazide		True	1.693762					liver disorder
trichlormethiazide		True	1.667823					liver injury
trichlormethiazide		True	2.275397					hepatic function abnormal
trichlormethiazide		True	3.089173					hypoalbuminaemia
trichlormethiazide		True	1.709954					acute hepatic failure
trichlormethiazide		True	2.17899					asterixis
trichlormethiazide		True	1.38234					coma hepatic
trichlormethiazide		True	1.38234					chronic hepatitis
trichlormethiazide		True	1.709954					hepatic necrosis
trichlormethiazide		True	1.036114					hepatic steatosis
trichlormethiazide		True	8.586079999999999					haemangioma of liver
trichlormethiazide		True	1.341307					erythema multiforme
trichlormethiazide		True	4.134452					panniculitis
trichlormethiazide		True	1.512899					stevens-johnson syndrome
trichlormethiazide		True	9.18401					dermatitis contact
trichlormethiazide		True	2.308724					drug eruption
trichlormethiazide		True	2.17899					food allergy
trichlormethiazide		True	1.2733690000000002					toxic epidermal necrolysis
trichlormethiazide		True	1.027257					toxic skin eruption
trichlormethiazide		True	8.586079999999999					circumoral oedema
trichlormethiazide		True	5.27027					laryngeal oedema
trichlormethiazide		True	1.709954					rhinitis allergic
trichlormethiazide		True	5.754252					seasonal allergy
trichlormethiazide		True	1.38234					polymyalgia rheumatica
trichlormethiazide		True	1.322837					rheumatoid arthritis
trichlormethiazide		True	2.055872					dermatomyositis
trichlormethiazide		True	1.3681990000000002					pemphigoid
trichlormethiazide		True	2.17899					pemphigus
trichlormethiazide		True	8.586079999999999					sarcoidosis
trichlormethiazide		True	8.586079999999999					cytokine storm
trichlormethiazide		True	9.18401					iga nephropathy
trichlormethiazide		True	8.586079999999999					chronic allograft nephropathy
trichlormethiazide		True	2.17899					hypogammaglobulinaemia
trichlormethiazide		True	1.709954					angioedema
trichlormethiazide		True	2.17899					nosocomial infection
trichlormethiazide		True	2.17899					klebsiella infection
trichlormethiazide		True	2.17899					lung infection pseudomonal
trichlormethiazide		True	1.3681990000000002					staphylococcal sepsis
trichlormethiazide		True	8.586079999999999					aspergillus infection
trichlormethiazide		True	1.5073010000000002					bronchopulmonary aspergillosis
trichlormethiazide		True	3.77559					systemic candida
trichlormethiazide		True	1.38234					abscess jaw
trichlormethiazide		True	1.38234					intervertebral discitis
trichlormethiazide		True	4.134452					brain abscess
trichlormethiazide		True	1.38234					extradural abscess
trichlormethiazide		True	8.586079999999999					meningitis aseptic
trichlormethiazide		True	3.77559					opportunistic infection
trichlormethiazide		True	1.3681990000000002					respiratory tract infection
trichlormethiazide		True	3.596244					bronchiectasis
trichlormethiazide		True	5.754252					lung abscess
trichlormethiazide		True	1.273904					pneumonia
trichlormethiazide		True	2.17899					atypical pneumonia
trichlormethiazide		True	3.77559					necrotising fasciitis
trichlormethiazide		True	2.342348					bacteraemia
trichlormethiazide		True	8.586079999999999					dermatitis infected
trichlormethiazide		True	1.38234					acute sinusitis
trichlormethiazide		True	2.17899					chronic sinusitis
trichlormethiazide		True	1.411776					nasopharyngitis
trichlormethiazide		True	1.510947					pyelonephritis
trichlormethiazide		True	3.77559					atypical mycobacterial infection
trichlormethiazide		True	8.586079999999999					pneumonia mycoplasmal
trichlormethiazide		True	1.709954					cytomegalovirus viraemia
trichlormethiazide		True	3.77559					meningoencephalitis herpetic
trichlormethiazide		True	2.17899					skin papilloma
trichlormethiazide		True	2.342348					fracture
trichlormethiazide		True	3.77559					fracture delayed union
trichlormethiazide		True	2.17899					haemarthrosis
trichlormethiazide		True	1.441013					lower limb fracture
trichlormethiazide		True	2.51734					lumbar vertebral fracture
trichlormethiazide		True	1.050012					spinal fracture
trichlormethiazide		True	1.38234					poisoning
trichlormethiazide		True	28.84566					brain contusion
trichlormethiazide		True	1.709954					brain herniation
trichlormethiazide		True	2.17899					ligament sprain
trichlormethiazide		True	3.77559					skeletal injury
trichlormethiazide		True	8.586079999999999					renal haematoma
trichlormethiazide		True	2.17899					scratch
trichlormethiazide		True	18.77559					spinal cord injury cervical
trichlormethiazide		True	2.17899					heat illness
trichlormethiazide		True	3.77559					labelled drug-drug interaction medication error
trichlormethiazide		True	8.586079999999999					incision site haemorrhage
trichlormethiazide		True	1.139146					post procedural haemorrhage
trichlormethiazide		True	3.77559					asphyxia
trichlormethiazide		True	1.140595					lactic acidosis
trichlormethiazide		True	1.370888					metabolic acidosis
trichlormethiazide		True	2.51734					metabolic alkalosis
trichlormethiazide		True	1.064816					respiratory failure
trichlormethiazide		True	1.505639					decreased appetite
trichlormethiazide		True	9.000414					diet refusal
trichlormethiazide		True	9.293478					marasmus
trichlormethiazide		True	3.77559					chondrocalcinosis pyrophosphate
trichlormethiazide		True	1.855144					hypophosphataemia
trichlormethiazide		True	5.754252					nephrogenic diabetes insipidus
trichlormethiazide		True	1.709954					hypochloraemia
trichlormethiazide		True	8.586079999999999					pseudo-bartter syndrome
trichlormethiazide		True	1.441013					fluid intake reduced
trichlormethiazide		True	1.357741					hypokalaemia
trichlormethiazide		True	5.484862					hypernatraemia
trichlormethiazide		True	1.585534					hyponatraemia
trichlormethiazide		True	8.586079999999999					sodium retention
trichlormethiazide		True	1.132228					dehydration
trichlormethiazide		True	1.38234					hypervolaemia
trichlormethiazide		True	3.77559					metabolic disorder
trichlormethiazide		True	2.17899					metabolic encephalopathy
trichlormethiazide		True	3.807071000000001					hyperuricaemia
trichlormethiazide		True	8.586079999999999					vitamin k deficiency
trichlormethiazide		True	2.17899					folate deficiency
trichlormethiazide		True	8.586079999999999					temporomandibular joint syndrome
trichlormethiazide		True	1.38234					spondylitis
trichlormethiazide		True	3.77559					myotonia
trichlormethiazide		True	3.77559					torticollis
trichlormethiazide		True	2.17899					compartment syndrome
trichlormethiazide		True	2.433247					myopathy
trichlormethiazide		True	1.346886					rhabdomyolysis
trichlormethiazide		True	1.441013					spinal stenosis
trichlormethiazide		True	8.586079999999999					posture abnormal
trichlormethiazide		True	1.38234					groin pain
trichlormethiazide		True	3.77559					metastases to skin
trichlormethiazide		True	1.771802					neoplasm malignant
trichlormethiazide		True	1.38234					squamous cell carcinoma
trichlormethiazide		True	3.77559					neoplasm recurrence
trichlormethiazide		True	5.27027					cancer pain
trichlormethiazide		True	3.77559					brain cancer metastatic
trichlormethiazide		True	3.3207020000000003					renal cell carcinoma
trichlormethiazide		True	9.000414					ureteric cancer
trichlormethiazide		True	3.77559					urethral cancer
trichlormethiazide		True	2.17899					renal neoplasm
trichlormethiazide		True	9.000414					uterine cancer
trichlormethiazide		True	1.002144					prostate cancer
trichlormethiazide		True	8.586079999999999					prostate cancer stage iv
trichlormethiazide		True	1.050012					non-small cell lung cancer
trichlormethiazide		True	2.169427					lung neoplasm malignant
trichlormethiazide		True	8.586079999999999					squamous cell carcinoma of skin
trichlormethiazide		True	6.021814					brain stem infarction
trichlormethiazide		True	11.829796					cerebellar infarction
trichlormethiazide		True	2.51734					cerebral artery embolism
trichlormethiazide		True	9.000414					cerebral artery occlusion
trichlormethiazide		True	1.319194					cerebral haemorrhage
trichlormethiazide		True	3.290035					cerebral infarction
trichlormethiazide		True	4.567943					lacunar infarction
trichlormethiazide		True	3.77559					thrombotic cerebral infarction
trichlormethiazide		True	9.18401					thrombotic stroke
trichlormethiazide		True	8.586079999999999					carotid arteriosclerosis
trichlormethiazide		True	8.586079999999999					cerebral arteriosclerosis
trichlormethiazide		True	3.77559					facial spasm
trichlormethiazide		True	3.77559					parosmia
trichlormethiazide		True	1.140595					dementia
trichlormethiazide		True	2.17899					dementia with lewy bodies
trichlormethiazide		True	8.586079999999999					judgement impaired
trichlormethiazide		True	2.17899					akathisia
trichlormethiazide		True	8.586079999999999					akinesia
trichlormethiazide		True	2.690481					hemiplegia
trichlormethiazide		True	2.667284					monoplegia
trichlormethiazide		True	5.27027					hyporeflexia
trichlormethiazide		True	1.062252					dysstasia
trichlormethiazide		True	1.036114					aphasia
trichlormethiazide		True	2.52827					altered state of consciousness
trichlormethiazide		True	3.77559					apallic syndrome
trichlormethiazide		True	2.227669					depressed level of consciousness
trichlormethiazide		True	1.113754					loss of consciousness
trichlormethiazide		True	3.77559					stupor
trichlormethiazide		True	1.553712					nervous system disorder
trichlormethiazide		True	3.77559					apparent life threatening event
trichlormethiazide		True	1.441013					neurological symptom
trichlormethiazide		True	1.185007					restlessness
trichlormethiazide		True	2.17899					hypoaesthesia
trichlormethiazide		True	2.0565930000000003					palmar-plantar erythrodysaesthesia syndrome
trichlormethiazide		True	1.718534					dysarthria
trichlormethiazide		True	5.27027					dyslalia
trichlormethiazide		True	1.027257					dysphonia
trichlormethiazide		True	3.77559					repetitive speech
trichlormethiazide		True	3.77559					simple partial seizures
trichlormethiazide		True	3.77559					clonic convulsion
trichlormethiazide		True	1.6213960000000005					epilepsy
trichlormethiazide		True	3.77559					somnambulism
trichlormethiazide		True	2.17899					myelopathy
trichlormethiazide		True	8.586079999999999					neuralgia
trichlormethiazide		True	1.38234					premature labour
trichlormethiazide		True	8.586079999999999					premature rupture of membranes
trichlormethiazide		True	3.77559					neonatal hypotension
trichlormethiazide		True	8.586079999999999					renal failure neonatal
trichlormethiazide		True	1.38234					pregnancy
trichlormethiazide		True	8.586079999999999					neurosis
trichlormethiazide		True	2.029887					delirium
trichlormethiazide		True	2.342348					hallucination, auditory
trichlormethiazide		True	3.77559					poriomania
trichlormethiazide		True	3.77559					soliloquy
trichlormethiazide		True	8.586079999999999					regressive behaviour
trichlormethiazide		True	2.055872					choking sensation
trichlormethiazide		True	1.709954					psychiatric symptom
trichlormethiazide		True	2.17899					dependence
trichlormethiazide		True	2.748062					completed suicide
trichlormethiazide		True	8.586079999999999					glomerulonephritis acute
trichlormethiazide		True	8.586079999999999					glomerulonephritis membranoproliferative
trichlormethiazide		True	14.087582					glomerulonephritis rapidly progressive
trichlormethiazide		True	1.6813139999999998					nephrotic syndrome
trichlormethiazide		True	1.38234					nephritis
trichlormethiazide		True	1.735877					renal disorder
trichlormethiazide		True	2.273074					oliguria
trichlormethiazide		True	1.936424					chronic kidney disease
trichlormethiazide		True	2.15436					renal impairment
trichlormethiazide		True	1.38234					kidney enlargement
trichlormethiazide		True	1.709954					renal artery stenosis
trichlormethiazide		True	3.77559					renal infarct
trichlormethiazide		True	2.17899					renal vessel disorder
trichlormethiazide		True	8.586079999999999					micturition frequency decreased
trichlormethiazide		True	2.488071					chromaturia
trichlormethiazide		True	3.669483000000001					acute kidney injury
trichlormethiazide		True	8.586079999999999					breast enlargement
trichlormethiazide		True	8.586079999999999					bronchial disorder
trichlormethiazide		True	3.77559					bronchostenosis
trichlormethiazide		True	8.586079999999999					status asthmaticus
trichlormethiazide		True	1.912499					pneumonia aspiration
trichlormethiazide		True	1.38234					idiopathic pulmonary fibrosis
trichlormethiazide		True	1.449132					interstitial lung disease
trichlormethiazide		True	7.288456999999999					pulmonary alveolar haemorrhage
trichlormethiazide		True	1.052336					pleural effusion
trichlormethiazide		True	8.586079999999999					sputum retention
trichlormethiazide		True	2.817734					pulmonary haemorrhage
trichlormethiazide		True	8.586079999999999					chronic respiratory failure
trichlormethiazide		True	3.77559					respiration abnormal
trichlormethiazide		True	8.586079999999999					suffocation feeling
trichlormethiazide		True	2.667284					snoring
trichlormethiazide		True	3.77559					organising pneumonia
trichlormethiazide		True	2.51734					dermatitis bullous
trichlormethiazide		True	1.38234					skin swelling
trichlormethiazide		True	1.613771					eczema
trichlormethiazide		True	8.586079999999999					eczema asteatotic
trichlormethiazide		True	1.043724					generalised erythema
trichlormethiazide		True	8.586079999999999					nikolsky's sign
trichlormethiazide		True	1.322837					pruritus generalised
trichlormethiazide		True	1.322523					rash
trichlormethiazide		True	3.596244					pigmentation disorder
trichlormethiazide		True	8.586079999999999					hypertrichosis
trichlormethiazide		True	2.862804					haemorrhage subcutaneous
trichlormethiazide		True	8.586079999999999					telangiectasia
trichlormethiazide		True	9.000414					peripheral arterial occlusive disease
trichlormethiazide		True	2.17899					intermittent claudication
trichlormethiazide		True	1.988141					shock
trichlormethiazide		True	1.38234					arterial thrombosis
trichlormethiazide		True	8.586079999999999					vascular fragility
trichlormethiazide		True	8.586079999999999					vein disorder
trichlormethiazide		True	8.586079999999999					arteriovenous fistula
trichlormethiazide		True	8.586079999999999					peritonitis
trichlormethiazide		True	4.099645					drug-induced liver injury
trichlormethiazide		True	2.17899					foetal growth restriction
trichlormethiazide		True	8.586079999999999					adenocarcinoma gastric
trichlormethiazide		True	3.77559					hepatocellular carcinoma
trichlormethiazide		True	2.17899					hepatic cancer
trichlormethiazide		True	2.51734					pneumocystis jirovecii pneumonia
trichlormethiazide		True	1.38234					immune thrombocytopenic purpura
hydromorphone		True	1.1061518	Not found	False	[]		anaemia
hydromorphone		True	1.321988	Not found	False	[]		anaemia macrocytic
hydromorphone		True	1.709478	Not found	False	[]		conjunctival pallor
hydromorphone		True	1.072327	Not found	False	[]		normochromic normocytic anaemia
hydromorphone		True	2.669429	Not found	False	[]		anaemia of chronic disease
hydromorphone		True	4.452346	Not found	False	[]		anaemia of malignant disease
hydromorphone		True	1.3302682	Not found	False	[]		pancytopenia
hydromorphone		True	1.090726	Not found	False	[]		ecchymosis
hydromorphone		True	2.229872	Not found	False	[]		haemorrhagic diathesis
hydromorphone		True	2.272329	Not found	False	[]		haemorrhagic disorder
hydromorphone		True	1.482303	Not found	False	[]		increased tendency to bruise
hydromorphone		True	3.073052	Not found	False	[]		spontaneous haematoma
hydromorphone		True	8.58581	Not found	False	[]		factor viii deficiency
hydromorphone		True	5.269755	Not found	False	[]		hypoprothrombinaemia
hydromorphone		True	1.0495229999999998	Not found	False	[]		antiphospholipid syndrome
hydromorphone		True	1.33467	Not found	False	[]		coagulopathy
hydromorphone		True	2.220368	Not found	False	[]		hypercoagulation
hydromorphone		True	1.131047	Not found	False	[]		bone marrow disorder
hydromorphone		True	6.001411	Not found	False	[]		bone marrow oedema
hydromorphone		True	3.77529	Not found	False	[]		bone marrow transplant rejection
hydromorphone		True	1.382	Not found	False	[]		haemodilution
hydromorphone		True	8.58581	Not found	False	[]		hyperglobulinaemia
hydromorphone		True	3.073052	Not found	False	[]		hyperviscosity syndrome
hydromorphone		True	28.84533	Not found	False	[]		leukostasis syndrome
hydromorphone		True	2.17866	Not found	False	[]		mastocytosis
hydromorphone		True	2.078662	Not found	False	[]		methaemoglobinaemia
hydromorphone		True	3.77529	Not found	False	[]		post transplant distal limb syndrome
hydromorphone		True	1.1385459999999998	Not found	False	[]		transfusion reaction
hydromorphone		True	2.17866	Not found	False	[]		haematopoietic neoplasm
hydromorphone		True	3.073052	Not found	False	[]		marrow hyperplasia
hydromorphone		True	3.163385	Not found	False	[]		splenic cyst
hydromorphone		True	1.667236	Not found	False	[]		myeloproliferative neoplasm
hydromorphone		True	6.258514	Not found	False	[]		acute chest syndrome
hydromorphone		True	21.899137	Not found	False	[]		sickle cell anaemia
hydromorphone		True	6.003464	Not found	False	[]		sickle cell anaemia with crisis
hydromorphone		True	1.642911	Not found	False	[]		haemolytic anaemia
hydromorphone		True	3.595699	Not found	False	[]		paroxysmal nocturnal haemoglobinuria
hydromorphone		True	2.075989	Not found	False	[]		microangiopathic haemolytic anaemia
hydromorphone		True	1.643764	Not found	False	[]		hyperbilirubinaemia
hydromorphone		True	1.191998	Not found	False	[]		jaundice
hydromorphone		True	1.369845	Not found	False	[]		leukaemia
hydromorphone		True	8.58581	Not found	False	[]		leukaemia cutis
hydromorphone		True	2.104005	Not found	False	[]		leukaemia recurrent
hydromorphone		True	1.278314	Not found	False	[]		acute myeloid leukaemia
hydromorphone		True	4.292946	Not found	False	[]		acute myeloid leukaemia recurrent
hydromorphone		True	2.17866	Not found	False	[]		chronic lymphocytic leukaemia transformation
hydromorphone		True	3.073052	Not found	False	[]		blast crisis in myelogenous leukaemia
hydromorphone		True	8.58581	Not found	False	[]		chloroma
hydromorphone		True	1.026121	Not found	False	[]		myelodysplastic syndrome
hydromorphone		True	1.531451	Not found	False	[]		hodgkin's disease
hydromorphone		True	1.513617	Not found	False	[]		lymphoma
hydromorphone		True	1.382	Not found	False	[]		peripheral t-cell lymphoma unspecified
hydromorphone		True	1.4116529999999998	Not found	False	[]		non-hodgkin's lymphoma
hydromorphone		True	4.452346	Not found	False	[]		plasma cell leukaemia
hydromorphone		True	2.640454	Not found	False	[]		plasma cell myeloma
hydromorphone		True	1.872725	Not found	False	[]		plasmacytoma
hydromorphone		True	1.382	Not found	False	[]		gammopathy
hydromorphone		True	3.789156	Not found	False	[]		platelet disorder
hydromorphone		True	1.5067100000000002	Not found	False	[]		immune thrombocytopenic purpura
hydromorphone		True	1.41813	Not found	False	[]		heparin-induced thrombocytopenia
hydromorphone		True	1.0491541999999998	Not found	False	[]		thrombocytopenia
hydromorphone		True	9.367604	Not found	False	[]		pickwickian syndrome
hydromorphone		True	1.709478	Not found	False	[]		anisocytosis
hydromorphone		True	1.382	Not found	False	[]		erythropoiesis abnormal
hydromorphone		True	1.382	Not found	False	[]		poikilocytosis
hydromorphone		True	1.382	Not found	False	[]		polychromasia
hydromorphone		True	2.055403	Not found	False	[]		red blood cell abnormality
hydromorphone		True	1.050356	Not found	False	[]		hepatosplenomegaly
hydromorphone		True	1.552871	Not found	False	[]		hilar lymphadenopathy
hydromorphone		True	5.269755	Not found	False	[]		lymph gland infection
hydromorphone		True	8.58581	Not found	False	[]		lymph node abscess
hydromorphone		True	2.341777	Not found	False	[]		lymph node calcification
hydromorphone		True	1.452346	Not found	False	[]		lymphadenitis
hydromorphone		True	1.717167	Not found	False	[]		lymphadenopathy
hydromorphone		True	1.7972889999999997	Not found	False	[]		lymphangiosis carcinomatosa
hydromorphone		True	3.77529	Not found	False	[]		lymphatic obstruction
hydromorphone		True	2.905771	Not found	False	[]		lymphoedema
hydromorphone		True	1.298286	Not found	False	[]		metastases to lymph nodes
hydromorphone		True	1.382	Not found	False	[]		hypersplenism
hydromorphone		True	1.6205570000000002	Not found	False	[]		spleen disorder
hydromorphone		True	2.51688	Not found	False	[]		splenic calcification
hydromorphone		True	2.055403	Not found	False	[]		splenic haemorrhage
hydromorphone		True	2.598732	Not found	False	[]		splenic infarction
hydromorphone		True	5.679978	Not found	False	[]		splenic lesion
hydromorphone		True	4.452346	Not found	False	[]		splenic vein thrombosis
hydromorphone		True	1.200896	Not found	False	[]		splenomegaly
hydromorphone		True	1.382	Not found	False	[]		eosinophilic pneumonia acute
hydromorphone		True	1.410902	Not found	False	[]		leukocytosis
hydromorphone		True	1.0495229999999998	Not found	False	[]		lymphocytic infiltration
hydromorphone		True	3.408456	Not found	False	[]		monocytosis
hydromorphone		True	2.055403	Not found	False	[]		mononucleosis syndrome
hydromorphone		True	8.232524	Not found	False	[]		plasmacytosis
hydromorphone		True	1.2241597	Not found	False	[]		febrile neutropenia
hydromorphone		True	1.0842561	Not found	False	[]		neutropenia
hydromorphone		True	1.300283	Not found	False	[]		neutropenic infection
hydromorphone		True	2.17866	Not found	False	[]		cytopenia
hydromorphone		True	1.748838	Not found	False	[]		atrioventricular block first degree
hydromorphone		True	4.134018	Not found	False	[]		bifascicular block
hydromorphone		True	1.315226	Not found	False	[]		bundle branch block left
hydromorphone		True	1.2848229999999998	Not found	False	[]		bundle branch block right
hydromorphone		True	1.183702	Not found	False	[]		conduction disorder
hydromorphone		True	8.58581	Not found	False	[]		rebound tachycardia
hydromorphone		True	3.359228	Not found	False	[]		sinus arrest
hydromorphone		True	1.595474	Not found	False	[]		sinus tachycardia
hydromorphone		True	3.054631	Not found	False	[]		cardiac death
hydromorphone		True	1.1168986	Not found	False	[]		cardio-respiratory arrest
hydromorphone		True	1.1385459999999998	Not found	False	[]		atrial thrombosis
hydromorphone		True	2.17866	Not found	False	[]		cardiac procedure complication
hydromorphone		True	4.134018	Not found	False	[]		orthostatic intolerance
hydromorphone		True	1.050356	Not found	False	[]		hypertensive heart disease
hydromorphone		True	2.17866	Not found	False	[]		carditis
hydromorphone		True	1.440532	Not found	False	[]		clubbing
hydromorphone		True	1.139791	Not found	False	[]		haemoptysis
hydromorphone		True	1.563543	Not found	False	[]		dyspnoea exertional
hydromorphone		True	2.12903	Not found	False	[]		dyspnoea paroxysmal nocturnal
hydromorphone		True	1.551402	Not found	False	[]		orthopnoea
hydromorphone		True	2.51688	Not found	False	[]		metastases to heart
hydromorphone		True	1.190552	Not found	False	[]		cardiac valve disease
hydromorphone		True	1.176835	Not found	False	[]		mitral valve incompetence
hydromorphone		True	2.197789	Not found	False	[]		pulmonary valve incompetence
hydromorphone		True	1.413234	Not found	False	[]		tricuspid valve incompetence
hydromorphone		True	3.77529	Not found	False	[]		digeorge's syndrome
hydromorphone		True	1.456836	Not found	False	[]		arteriosclerosis coronary artery
hydromorphone		True	1.440532	Not found	False	[]		coronary artery restenosis
hydromorphone		True	1.040911	Not found	False	[]		coronary artery stenosis
hydromorphone		True	1.526345	Not found	False	[]		angina unstable
hydromorphone		True	1.032779	Not found	False	[]		endocarditis
hydromorphone		True	1.156996	Not found	False	[]		ascites
hydromorphone		True	1.285486	Not found	False	[]		fluid overload
hydromorphone		True	8.58581	Not found	False	[]		cardiorenal syndrome
hydromorphone		True	1.519037	Not found	False	[]		pulmonary congestion
hydromorphone		True	1.382	Not found	False	[]		acute right ventricular failure
hydromorphone		True	9.18355	Not found	False	[]		cor pulmonale chronic
hydromorphone		True	1.101504	Not found	False	[]		cardiomyopathy
hydromorphone		True	2.51688	Not found	False	[]		peripartum cardiomyopathy
hydromorphone		True	9.000038	Not found	False	[]		restrictive cardiomyopathy
hydromorphone		True	1.382	Not found	False	[]		viral myocarditis
hydromorphone		True	2.104005	Not found	False	[]		cardiac aneurysm
hydromorphone		True	3.77529	Not found	False	[]		cardiac pseudoaneurysm
hydromorphone		True	1.451084	Not found	False	[]		cardiomegaly
hydromorphone		True	2.013688	Not found	False	[]		left atrial dilatation
hydromorphone		True	1.598818	Not found	False	[]		left ventricular dysfunction
hydromorphone		True	1.30961	Not found	False	[]		left ventricular hypertrophy
hydromorphone		True	1.0495229999999998	Not found	False	[]		myoglobinuria
hydromorphone		True	3.77529	Not found	False	[]		ventricular hyperkinesia
hydromorphone		True	1.137063	Not found	False	[]		ventricular hypokinesia
hydromorphone		True	1.872725	Not found	False	[]		myocarditis
hydromorphone		True	6.021231	Not found	False	[]		pericardial disease
hydromorphone		True	1.277206	Not found	False	[]		pericardial effusion
hydromorphone		True	1.382	Not found	False	[]		heart valve incompetence
hydromorphone		True	8.58581	Not found	False	[]		ductus arteriosus stenosis foetal
hydromorphone		True	2.17866	Not found	False	[]		gastrointestinal angiodysplasia
hydromorphone		True	5.75384	Not found	False	[]		venous angioma of brain
hydromorphone		True	6.736287	Not found	False	[]		congenital anomaly in offspring
hydromorphone		True	4.5143130000000005	Not found	False	[]		hereditary angioedema
hydromorphone		True	3.77529	Not found	False	[]		low set ears
hydromorphone		True	3.77529	Not found	False	[]		eyelid ptosis congenital
hydromorphone		True	14.08717	Not found	False	[]		exomphalos
hydromorphone		True	8.58581	Not found	False	[]		adenomatous polyposis coli
hydromorphone		True	3.77529	Not found	False	[]		alpha-1 anti-trypsin deficiency
hydromorphone		True	2.055403	Not found	False	[]		porphyria
hydromorphone		True	3.77529	Not found	False	[]		hypertelorism of orbit
hydromorphone		True	18.77529	Not found	False	[]		metatarsus primus varus
hydromorphone		True	8.58581	Not found	False	[]		skull malformation
hydromorphone		True	8.58581	Not found	False	[]		pectus excavatum
hydromorphone		True	2.17866	Not found	False	[]		osteopetrosis
hydromorphone		True	3.77529	Not found	False	[]		meningocele
hydromorphone		True	2.51688	Not found	False	[]		arnold-chiari malformation
hydromorphone		True	9.18355	Not found	False	[]		tourette's disorder
hydromorphone		True	2.341777	Not found	False	[]		congenital cystic kidney disease
hydromorphone		True	9.18355	Not found	False	[]		kidney malformation
hydromorphone		True	3.77529	Not found	False	[]		supernumerary nipple
hydromorphone		True	4.997854	Not found	False	[]		hydrocele
hydromorphone		True	1.382	Not found	False	[]		laryngomalacia
hydromorphone		True	3.77529	Not found	False	[]		dermoid cyst
hydromorphone		True	2.075989	Not found	False	[]		epidermolysis
hydromorphone		True	8.58581	Not found	False	[]		porokeratosis
hydromorphone		True	3.77529	Not found	False	[]		cholesteatoma
hydromorphone		True	1.0495229999999998	Not found	False	[]		ear congestion
hydromorphone		True	1.5067100000000002	Not found	False	[]		ear haemorrhage
hydromorphone		True	1.061553	Not found	False	[]		ear pruritus
hydromorphone		True	1.6438579999999998	Not found	False	[]		cerumen impaction
hydromorphone		True	2.17866	Not found	False	[]		external ear disorder
hydromorphone		True	8.58581	Not found	False	[]		external ear cellulitis
hydromorphone		True	1.674405	Not found	False	[]		deafness
hydromorphone		True	8.58581	Not found	False	[]		inner ear inflammation
hydromorphone		True	2.7560450000000003	Not found	False	[]		eustachian tube dysfunction
hydromorphone		True	1.709478	Not found	False	[]		otitis media acute
hydromorphone		True	2.51688	Not found	False	[]		otitis media chronic
hydromorphone		True	1.854561	Not found	False	[]		tympanic membrane perforation
hydromorphone		True	8.58581	Not found	False	[]		tympanosclerosis
hydromorphone		True	5.269755	Not found	False	[]		hyperaldosteronism
hydromorphone		True	8.58581	Not found	False	[]		hypercorticoidism
hydromorphone		True	8.58581	Not found	False	[]		adrenal insufficiency
hydromorphone		True	1.5067100000000002	Not found	False	[]		adrenocortical insufficiency acute
hydromorphone		True	19.292946	Not found	False	[]		secondary adrenocortical insufficiency
hydromorphone		True	2.479226	Not found	False	[]		adrenal disorder
hydromorphone		True	6.294093	Not found	False	[]		adrenal mass
hydromorphone		True	1.0495229999999998	Not found	False	[]		adrenal adenoma
hydromorphone		True	2.66672	Not found	False	[]		adrenal neoplasm
hydromorphone		True	1.3592840000000002	Not found	False	[]		metastases to adrenals
hydromorphone		True	4.292946	Not found	False	[]		neuroblastoma
hydromorphone		True	1.139738	Not found	False	[]		diabetic foot
hydromorphone		True	1.382	Not found	False	[]		diabetic foot infection
hydromorphone		True	1.94105	Not found	False	[]		diabetic gastroparesis
hydromorphone		True	3.77529	Not found	False	[]		retinopathy haemorrhagic
hydromorphone		True	1.382	Not found	False	[]		renal papillary necrosis
hydromorphone		True	8.58581	Not found	False	[]		oestrogen deficiency
hydromorphone		True	1.666386	Not found	False	[]		amenorrhoea
hydromorphone		True	1.709478	Not found	False	[]		oligomenorrhoea
hydromorphone		True	2.17866	Not found	False	[]		ovarian atrophy
hydromorphone		True	1.4471379999999998	Not found	False	[]		gynaecomastia
hydromorphone		True	2.17866	Not found	False	[]		hyperinsulinaemia
hydromorphone		True	38.882	Not found	False	[]		secondary hypogonadism
hydromorphone		True	1.440532	Not found	False	[]		hypothalamo-pituitary disorder
hydromorphone		True	2.272329	Not found	False	[]		pituitary tumour
hydromorphone		True	1.382	Not found	False	[]		pituitary tumour recurrent
hydromorphone		True	1.709478	Not found	False	[]		hypercalcaemia of malignancy
hydromorphone		True	15.936455	Not found	False	[]		neuroendocrine carcinoma
hydromorphone		True	1.519099	Not found	False	[]		hyperparathyroidism
hydromorphone		True	4.630827	Not found	False	[]		tetany
hydromorphone		True	2.17866	Not found	False	[]		parathyroid gland enlargement
hydromorphone		True	1.709478	Not found	False	[]		parathyroid tumour benign
hydromorphone		True	1.014544	Not found	False	[]		goitre
hydromorphone		True	1.225452	Not found	False	[]		thyroid mass
hydromorphone		True	1.854862	Not found	False	[]		exophthalmos
hydromorphone		True	1.234995	Not found	False	[]		hyperthyroidism
hydromorphone		True	8.58581	Not found	False	[]		post procedural hypothyroidism
hydromorphone		True	1.7972889999999997	Not found	False	[]		thyroid cyst
hydromorphone		True	3.77529	Not found	False	[]		cataract cortical
hydromorphone		True	3.77529	Not found	False	[]		conjunctival disorder
hydromorphone		True	1.0495229999999998	Not found	False	[]		corneal abrasion
hydromorphone		True	18.77529	Not found	False	[]		disorder of orbit
hydromorphone		True	2.098596	Not found	False	[]		ocular icterus
hydromorphone		True	3.163385	Not found	False	[]		ocular hypertension
hydromorphone		True	1.1385459999999998	Not found	False	[]		periorbital haematoma
hydromorphone		True	8.58581	Not found	False	[]		corneal abscess
hydromorphone		True	8.58581	Not found	False	[]		abscess of eyelid
hydromorphone		True	1.510179	Not found	False	[]		blepharitis
hydromorphone		True	1.709478	Not found	False	[]		erythema of eyelid
hydromorphone		True	1.382	Not found	False	[]		eyelid cyst
hydromorphone		True	3.77529	Not found	False	[]		eyelid irritation
hydromorphone		True	1.382	Not found	False	[]		eyelid margin crusting
hydromorphone		True	1.367604	Not found	False	[]		hordeolum
hydromorphone		True	1.709478	Not found	False	[]		eye allergy
hydromorphone		True	8.58581	Not found	False	[]		filariasis
hydromorphone		True	1.382	Not found	False	[]		ophthalmic herpes zoster
hydromorphone		True	1.382	Not found	False	[]		scleral hyperaemia
hydromorphone		True	1.709478	Not found	False	[]		optic nerve injury
hydromorphone		True	8.58581	Not found	False	[]		ocular neoplasm
hydromorphone		True	2.17866	Not found	False	[]		binocular eye movement disorder
hydromorphone		True	1.018259	Not found	False	[]		eye movement disorder
hydromorphone		True	8.58581	Not found	False	[]		iiird nerve disorder
hydromorphone		True	1.074506	Not found	False	[]		pupil fixed
hydromorphone		True	1.577223	Not found	False	[]		photophobia
hydromorphone		True	1.382	Not found	False	[]		optic disc disorder
hydromorphone		True	2.17866	Not found	False	[]		scleral disorder
hydromorphone		True	8.58581	Not found	False	[]		deposit eye
hydromorphone		True	1.430206	Not found	False	[]		retinopathy
hydromorphone		True	3.073052	Not found	False	[]		amaurosis
hydromorphone		True	1.5067100000000002	Not found	False	[]		presbyopia
hydromorphone		True	1.0495229999999998	Not found	False	[]		hemianopia
hydromorphone		True	1.654813	Not found	False	[]		abdominal hernia
hydromorphone		True	1.709478	Not found	False	[]		abdominal strangulated hernia
hydromorphone		True	18.77529	Not found	False	[]		metastases to abdominal wall
hydromorphone		True	4.00616	Not found	False	[]		diaphragmatic hernia
hydromorphone		True	1.721488	Not found	False	[]		hiatus hernia
hydromorphone		True	8.58581	Not found	False	[]		anal dilatation
hydromorphone		True	1.061553	Not found	False	[]		anorectal disorder
hydromorphone		True	1.911967	Not found	False	[]		proctalgia
hydromorphone		True	1.382	Not found	False	[]		anorectal discomfort
hydromorphone		True	2.17866	Not found	False	[]		rectal spasm
hydromorphone		True	2.17866	Not found	False	[]		benign gastric neoplasm
hydromorphone		True	1.382	Not found	False	[]		benign gastrointestinal neoplasm
hydromorphone		True	8.58581	Not found	False	[]		benign pancreatic neoplasm
hydromorphone		True	1.035329	Not found	False	[]		gastric polyps
hydromorphone		True	1.1385459999999998	Not found	False	[]		rectal polyp
hydromorphone		True	1.382	Not found	False	[]		mouth cyst
hydromorphone		True	3.77529	Not found	False	[]		oral fibroma
hydromorphone		True	18.77529	Not found	False	[]		oral papilloma
hydromorphone		True	2.7560450000000003	Not found	False	[]		alveolar osteitis
hydromorphone		True	3.064402	Not found	False	[]		dental caries
hydromorphone		True	8.58581	Not found	False	[]		periodontal destruction
hydromorphone		True	4.134018	Not found	False	[]		periodontitis
hydromorphone		True	2.7920930000000004	Not found	False	[]		tooth abscess
hydromorphone		True	2.262267	Not found	False	[]		tooth infection
hydromorphone		True	3.77529	Not found	False	[]		tooth development disorder
hydromorphone		True	2.748529	Not found	False	[]		loose tooth
hydromorphone		True	2.17866	Not found	False	[]		malocclusion
hydromorphone		True	1.735827	Not found	False	[]		periodontal disease
hydromorphone		True	3.843577	Not found	False	[]		poor dental condition
hydromorphone		True	1.452346	Not found	False	[]		teeth brittle
hydromorphone		True	3.595699	Not found	False	[]		tooth deposit
hydromorphone		True	2.7938910000000003	Not found	False	[]		tooth erosion
hydromorphone		True	2.235304	Not found	False	[]		tooth fracture
hydromorphone		True	2.055403	Not found	False	[]		tooth impacted
hydromorphone		True	1.245907	Not found	False	[]		tooth injury
hydromorphone		True	3.595699	Not found	False	[]		dental discomfort
hydromorphone		True	1.564807	Not found	False	[]		hyperaesthesia teeth
hydromorphone		True	1.993592	Not found	False	[]		toothache
hydromorphone		True	2.341777	Not found	False	[]		pulpitis dental
hydromorphone		True	5.087567	Not found	False	[]		dental plaque
hydromorphone		True	1.41937	Not found	False	[]		gingival disorder
hydromorphone		True	1.5067100000000002	Not found	False	[]		gingival erosion
hydromorphone		True	1.440532	Not found	False	[]		gingival erythema
hydromorphone		True	3.408456	Not found	False	[]		gingival hypertrophy
hydromorphone		True	3.77529	Not found	False	[]		gingival hypoplasia
hydromorphone		True	8.58581	Not found	False	[]		gingival injury
hydromorphone		True	2.5246880000000003	Not found	False	[]		gingival recession
hydromorphone		True	3.887395	Not found	False	[]		gingival ulceration
hydromorphone		True	2.672709	Not found	False	[]		gingivitis
hydromorphone		True	1.220635	Not found	False	[]		gingival bleeding
hydromorphone		True	3.05255	Not found	False	[]		gingival abscess
hydromorphone		True	1.839534	Not found	False	[]		gingival pain
hydromorphone		True	2.419098	Not found	False	[]		tooth loss
hydromorphone		True	8.58581	Not found	False	[]		pharyngo-oesophageal diverticulum
hydromorphone		True	1.323002	Not found	False	[]		pancreatitis
hydromorphone		True	1.39295	Not found	False	[]		pancreatitis acute
hydromorphone		True	2.618583	Not found	False	[]		pancreatitis chronic
hydromorphone		True	3.054631	Not found	False	[]		pancreatitis necrotising
hydromorphone		True	6.139695	Not found	False	[]		pancreatitis relapsing
hydromorphone		True	8.58581	Not found	False	[]		pancreatic steatosis
hydromorphone		True	1.854561	Not found	False	[]		pancreatic atrophy
hydromorphone		True	3.163385	Not found	False	[]		pancreatic calcification
hydromorphone		True	2.055403	Not found	False	[]		pancreatic duct dilatation
hydromorphone		True	5.75384	Not found	False	[]		pancreatic duct obstruction
hydromorphone		True	2.055403	Not found	False	[]		pancreatic failure
hydromorphone		True	1.667236	Not found	False	[]		pancreatic mass
hydromorphone		True	1.452346	Not found	False	[]		pancreatic pseudocyst
hydromorphone		True	3.77529	Not found	False	[]		pancreatolithiasis
hydromorphone		True	5.087567	Not found	False	[]		sphincter of oddi dysfunction
hydromorphone		True	7.732437	Not found	False	[]		abdominal compartment syndrome
hydromorphone		True	1.0495229999999998	Not found	False	[]		acute graft versus host disease in intestine
hydromorphone		True	1.0431210000000002	Not found	False	[]		appendix disorder
hydromorphone		True	3.695321	Not found	False	[]		gastrointestinal stoma complication
hydromorphone		True	8.58581	Not found	False	[]		intestinal anastomosis complication
hydromorphone		True	2.341777	Not found	False	[]		intestinal mass
hydromorphone		True	1.274692	Not found	False	[]		intra-abdominal haematoma
hydromorphone		True	1.382	Not found	False	[]		acquired tracheo-oesophageal fistula
hydromorphone		True	1.507694	Not found	False	[]		anal fistula
hydromorphone		True	2.075989	Not found	False	[]		dental fistula
hydromorphone		True	3.77529	Not found	False	[]		diverticular fistula
hydromorphone		True	2.17866	Not found	False	[]		fistula of small intestine
hydromorphone		True	2.689677	Not found	False	[]		enterocutaneous fistula
hydromorphone		True	2.075989	Not found	False	[]		gastrointestinal fistula
hydromorphone		True	2.055403	Not found	False	[]		oesophageal fistula
hydromorphone		True	12.569587	Not found	False	[]		oroantral fistula
hydromorphone		True	1.382	Not found	False	[]		systemic scleroderma
hydromorphone		True	1.382	Not found	False	[]		gastric varices haemorrhage
hydromorphone		True	1.382	Not found	False	[]		portal hypertensive gastropathy
hydromorphone		True	2.7560450000000003	Not found	False	[]		large intestinal haemorrhage
hydromorphone		True	2.51688	Not found	False	[]		anogenital warts
hydromorphone		True	2.948528	Not found	False	[]		perirectal abscess
hydromorphone		True	1.1385459999999998	Not found	False	[]		rectal abscess
hydromorphone		True	3.77529	Not found	False	[]		cytomegalovirus gastritis
hydromorphone		True	1.776971	Not found	False	[]		abdominal abscess
hydromorphone		True	3.595699	Not found	False	[]		abdominal wall abscess
hydromorphone		True	4.134018	Not found	False	[]		gastrointestinal fungal infection
hydromorphone		True	3.163385	Not found	False	[]		gastrointestinal viral infection
hydromorphone		True	3.77529	Not found	False	[]		taeniasis
hydromorphone		True	1.890192	Not found	False	[]		clostridium difficile colitis
hydromorphone		True	1.245907	Not found	False	[]		cytomegalovirus colitis
hydromorphone		True	1.510179	Not found	False	[]		enterocolitis infectious
hydromorphone		True	9.000038	Not found	False	[]		herpes oesophagitis
hydromorphone		True	1.382	Not found	False	[]		fungal peritonitis
hydromorphone		True	3.77529	Not found	False	[]		peritonitis
hydromorphone		True	2.197789	Not found	False	[]		peritonitis bacterial
hydromorphone		True	1.883412	Not found	False	[]		pyoderma gangrenosum
hydromorphone		True	1.589583	Not found	False	[]		crohn's disease
hydromorphone		True	1.358758	Not found	False	[]		enteritis
hydromorphone		True	1.193562	Not found	False	[]		enterocolitis
hydromorphone		True	3.77529	Not found	False	[]		lupus enteritis
hydromorphone		True	2.17866	Not found	False	[]		pouchitis
hydromorphone		True	1.603253	Not found	False	[]		oesophagitis
hydromorphone		True	3.242154	Not found	False	[]		radiation oesophagitis
hydromorphone		True	5.947158	Not found	False	[]		intestinal pseudo-obstruction
hydromorphone		True	1.131047	Not found	False	[]		gastric dilatation
hydromorphone		True	1.198888	Not found	False	[]		bowel movement irregularity
hydromorphone		True	3.77529	Not found	False	[]		dyskinesia oesophageal
hydromorphone		True	1.382	Not found	False	[]		oesophageal achalasia
hydromorphone		True	3.163385	Not found	False	[]		presbyoesophagus
hydromorphone		True	2.043647	Not found	False	[]		defaecation urgency
hydromorphone		True	3.77529	Not found	False	[]		ileus spastic
hydromorphone		True	7.454322	Not found	False	[]		postoperative ileus
hydromorphone		True	1.7442570000000002	Not found	False	[]		abdominal mass
hydromorphone		True	1.2701669999999998	Not found	False	[]		abdominal pain lower
hydromorphone		True	1.382	Not found	False	[]		abdominal rebound tenderness
hydromorphone		True	1.132019	Not found	False	[]		oesophageal pain
hydromorphone		True	1.0655212	Not found	False	[]		abdominal discomfort
hydromorphone		True	3.197545	Not found	False	[]		breath odour
hydromorphone		True	1.143921	Not found	False	[]		bruxism
hydromorphone		True	1.617777	Not found	False	[]		anal incontinence
hydromorphone		True	1.260589	Not found	False	[]		hypophagia
hydromorphone		True	1.99819	Not found	False	[]		mastication disorder
hydromorphone		True	2.51688	Not found	False	[]		pelvic discomfort
hydromorphone		True	1.740635	Not found	False	[]		pelvic pain
hydromorphone		True	1.0495229999999998	Not found	False	[]		post cholecystectomy syndrome
hydromorphone		True	1.382	Not found	False	[]		dumping syndrome
hydromorphone		True	8.58581	Not found	False	[]		radiation dysphagia
hydromorphone		True	1.440532	Not found	False	[]		faecal vomiting
hydromorphone		True	2.341777	Not found	False	[]		procedural nausea
hydromorphone		True	2.150366	Not found	False	[]		vomiting projectile
hydromorphone		True	9.000038	Not found	False	[]		anal stenosis
hydromorphone		True	1.382	Not found	False	[]		duodenal obstruction
hydromorphone		True	1.225452	Not found	False	[]		ileal stenosis
hydromorphone		True	2.487721	Not found	False	[]		small intestinal obstruction
hydromorphone		True	3.595699	Not found	False	[]		small intestinal stenosis
hydromorphone		True	5.75384	Not found	False	[]		superior mesenteric artery syndrome
hydromorphone		True	2.17866	Not found	False	[]		gastric stenosis
hydromorphone		True	1.992762	Not found	False	[]		obstruction gastric
hydromorphone		True	1.183702	Not found	False	[]		gastrointestinal obstruction
hydromorphone		True	5.75384	Not found	False	[]		gastrointestinal stenosis
hydromorphone		True	2.220368	Not found	False	[]		intestinal stenosis
hydromorphone		True	1.3592840000000002	Not found	False	[]		large intestinal stenosis
hydromorphone		True	3.319987	Not found	False	[]		large intestinal obstruction
hydromorphone		True	1.245907	Not found	False	[]		rectal perforation
hydromorphone		True	1.31189	Not found	False	[]		duodenal ulcer
hydromorphone		True	2.272297	Not found	False	[]		gastric perforation
hydromorphone		True	2.184187	Not found	False	[]		large intestinal ulcer
hydromorphone		True	2.075989	Not found	False	[]		small intestine ulcer
hydromorphone		True	3.408456	Not found	False	[]		oesophageal perforation
hydromorphone		True	1.225452	Not found	False	[]		peptic ulcer haemorrhage
hydromorphone		True	1.298286	Not found	False	[]		gastrointestinal necrosis
hydromorphone		True	1.382	Not found	False	[]		intestinal gangrene
hydromorphone		True	2.17866	Not found	False	[]		splenic artery aneurysm
hydromorphone		True	14.08717	Not found	False	[]		coeliac artery stenosis
hydromorphone		True	1.7972889999999997	Not found	False	[]		intestinal infarction
hydromorphone		True	1.024334	Not found	False	[]		intestinal ischaemia
hydromorphone		True	5.087567	Not found	False	[]		mesenteric artery thrombosis
hydromorphone		True	5.75384	Not found	False	[]		mesenteric vascular occlusion
hydromorphone		True	3.77529	Not found	False	[]		mesenteric vascular insufficiency
hydromorphone		True	5.208424	Not found	False	[]		mesenteric vein thrombosis
hydromorphone		True	5.75384	Not found	False	[]		thrombosis mesenteric vessel
hydromorphone		True	2.055403	Not found	False	[]		gastric varices
hydromorphone		True	1.403263	Not found	False	[]		haemorrhoidal haemorrhage
hydromorphone		True	4.292946	Not found	False	[]		short-bowel syndrome
hydromorphone		True	2.055403	Not found	False	[]		steatorrhoea
hydromorphone		True	8.58581	Not found	False	[]		rectal neoplasm
hydromorphone		True	2.341777	Not found	False	[]		metastatic gastric cancer
hydromorphone		True	2.055403	Not found	False	[]		abdominal neoplasm
hydromorphone		True	9.292946	Not found	False	[]		anal cancer
hydromorphone		True	3.77529	Not found	False	[]		malignant anorectal neoplasm
hydromorphone		True	4.997854	Not found	False	[]		rectal cancer metastatic
hydromorphone		True	3.3896070000000003	Not found	False	[]		colon cancer metastatic
hydromorphone		True	28.84533	Not found	False	[]		colon cancer recurrent
hydromorphone		True	2.17866	Not found	False	[]		colon cancer stage iv
hydromorphone		True	5.75384	Not found	False	[]		intestinal metastasis
hydromorphone		True	3.22359	Not found	False	[]		colorectal cancer metastatic
hydromorphone		True	1.245907	Not found	False	[]		gastrointestinal carcinoma
hydromorphone		True	1.0431210000000002	Not found	False	[]		metastases to peritoneum
hydromorphone		True	1.709478	Not found	False	[]		lip and/or oral cavity cancer
hydromorphone		True	3.77529	Not found	False	[]		metastases to mouth
hydromorphone		True	2.341777	Not found	False	[]		oesophageal cancer metastatic
hydromorphone		True	18.77529	Not found	False	[]		salivary gland neoplasm
hydromorphone		True	1.440532	Not found	False	[]		metastases to pancreas
hydromorphone		True	1.7870590000000002	Not found	False	[]		pancreatic carcinoma
hydromorphone		True	4.374704	Not found	False	[]		pancreatic carcinoma metastatic
hydromorphone		True	3.054631	Not found	False	[]		pancreatic cyst
hydromorphone		True	3.77529	Not found	False	[]		compulsive lip biting
hydromorphone		True	1.197463	Not found	False	[]		lip oedema
hydromorphone		True	1.7202039999999998	Not found	False	[]		oral disorder
hydromorphone		True	4.591844	Not found	False	[]		abscess oral
hydromorphone		True	8.58581	Not found	False	[]		herpangina
hydromorphone		True	2.17866	Not found	False	[]		ludwig angina
hydromorphone		True	1.083835	Not found	False	[]		oral candidiasis
hydromorphone		True	1.7063550000000005	Not found	False	[]		oral infection
hydromorphone		True	2.075989	Not found	False	[]		oropharyngeal candidiasis
hydromorphone		True	1.193577	Not found	False	[]		pharyngitis
hydromorphone		True	2.765171	Not found	False	[]		odynophagia
hydromorphone		True	1.6066470000000002	Not found	False	[]		oral pain
hydromorphone		True	1.003135	Not found	False	[]		throat irritation
hydromorphone		True	5.75384	Not found	False	[]		buccal mucosal roughening
hydromorphone		True	1.21931	Not found	False	[]		foaming at mouth
hydromorphone		True	1.0495229999999998	Not found	False	[]		gingival blister
hydromorphone		True	1.0157	Not found	False	[]		hypoaesthesia oral
hydromorphone		True	7.329236	Not found	False	[]		lip discolouration
hydromorphone		True	1.5067100000000002	Not found	False	[]		mouth injury
hydromorphone		True	5.269755	Not found	False	[]		oral discharge
hydromorphone		True	2.862005	Not found	False	[]		oral mucosal erythema
hydromorphone		True	1.434832	Not found	False	[]		oropharyngeal blistering
hydromorphone		True	2.51688	Not found	False	[]		oropharyngeal plaque
hydromorphone		True	5.269755	Not found	False	[]		gingival oedema
hydromorphone		True	1.440532	Not found	False	[]		palatal oedema
hydromorphone		True	1.121769	Not found	False	[]		mouth ulceration
hydromorphone		True	1.245907	Not found	False	[]		intra-abdominal fluid collection
hydromorphone		True	1.5067100000000002	Not found	False	[]		malignant ascites
hydromorphone		True	6.557384	Not found	False	[]		pelvic fluid collection
hydromorphone		True	4.134018	Not found	False	[]		peritoneal disorder
hydromorphone		True	2.452712	Not found	False	[]		abdominal adhesions
hydromorphone		True	8.58581	Not found	False	[]		peritoneal fibrosis
hydromorphone		True	2.17866	Not found	False	[]		perirenal haematoma
hydromorphone		True	1.225797	Not found	False	[]		peritoneal haemorrhage
hydromorphone		True	1.475824	Not found	False	[]		retroperitoneal haemorrhage
hydromorphone		True	1.081694	Not found	False	[]		lip dry
hydromorphone		True	3.77529	Not found	False	[]		salivary gland calculus
hydromorphone		True	1.382	Not found	False	[]		salivary gland mass
hydromorphone		True	9.000038	Not found	False	[]		salivary gland pain
hydromorphone		True	5.087567	Not found	False	[]		parotid gland enlargement
hydromorphone		True	3.77529	Not found	False	[]		parotid abscess
hydromorphone		True	2.197789	Not found	False	[]		parotitis
hydromorphone		True	2.104005	Not found	False	[]		sialoadenitis
hydromorphone		True	2.341777	Not found	False	[]		tongue injury
hydromorphone		True	1.827117	Not found	False	[]		tongue ulceration
hydromorphone		True	1.225452	Not found	False	[]		protrusion tongue
hydromorphone		True	1.300283	Not found	False	[]		gastrointestinal sounds abnormal
hydromorphone		True	2.17866	Not found	False	[]		volvulus
hydromorphone		True	3.77529	Not found	False	[]		administration site reaction
hydromorphone		True	8.58581	Not found	False	[]		vessel puncture site swelling
hydromorphone		True	2.17866	Not found	False	[]		vessel puncture site haemorrhage
hydromorphone		True	4.00616	Not found	False	[]		application site dryness
hydromorphone		True	8.58581	Not found	False	[]		application site hyperaesthesia
hydromorphone		True	4.292946	Not found	False	[]		application site hypersensitivity
hydromorphone		True	5.269755	Not found	False	[]		application site inflammation
hydromorphone		True	3.77529	Not found	False	[]		application site mass
hydromorphone		True	1.0014439999999998	Not found	False	[]		complication associated with device
hydromorphone		True	2.772758	Not found	False	[]		device related infection
hydromorphone		True	1.181599	Not found	False	[]		device related sepsis
hydromorphone		True	5.75384	Not found	False	[]		catheter site haematoma
hydromorphone		True	1.306733	Not found	False	[]		catheter site haemorrhage
hydromorphone		True	2.7938910000000003	Not found	False	[]		catheter site pain
hydromorphone		True	2.150366	Not found	False	[]		catheter site related reaction
hydromorphone		True	5.269755	Not found	False	[]		catheter site swelling
hydromorphone		True	1.7972889999999997	Not found	False	[]		vascular device infection
hydromorphone		True	48.90459	Not found	False	[]		implant site abscess
hydromorphone		True	3.060931	Not found	False	[]		implant site discharge
hydromorphone		True	1.7972889999999997	Not found	False	[]		implant site erosion
hydromorphone		True	2.272329	Not found	False	[]		implant site erythema
hydromorphone		True	4.592152	Not found	False	[]		implant site extravasation
hydromorphone		True	2.505214	Not found	False	[]		implant site haematoma
hydromorphone		True	2.170813	Not found	False	[]		implant site infection
hydromorphone		True	3.595699	Not found	False	[]		implant site inflammation
hydromorphone		True	19.387689	Not found	False	[]		implant site mass
hydromorphone		True	8.104122	Not found	False	[]		implant site pain
hydromorphone		True	8.58581	Not found	False	[]		implant site pruritus
hydromorphone		True	8.58581	Not found	False	[]		implant site rash
hydromorphone		True	3.271365	Not found	False	[]		implant site reaction
hydromorphone		True	1.0495229999999998	Not found	False	[]		implant site scar
hydromorphone		True	2.498676	Not found	False	[]		implant site swelling
hydromorphone		True	2.51688	Not found	False	[]		implant site warmth
hydromorphone		True	1.119964	Not found	False	[]		infusion related reaction
hydromorphone		True	5.75384	Not found	False	[]		infusion site cellulitis
hydromorphone		True	1.552871	Not found	False	[]		infusion site erythema
hydromorphone		True	2.268853	Not found	False	[]		infusion site extravasation
hydromorphone		True	2.17866	Not found	False	[]		infusion site induration
hydromorphone		True	9.000038	Not found	False	[]		infusion site irritation
hydromorphone		True	9.144876	Not found	False	[]		infusion site mass
hydromorphone		True	1.430895	Not found	False	[]		infusion site pain
hydromorphone		True	9.000038	Not found	False	[]		infusion site phlebitis
hydromorphone		True	4.209015	Not found	False	[]		infusion site swelling
hydromorphone		True	2.17866	Not found	False	[]		infusion site thrombosis
hydromorphone		True	1.382	Not found	False	[]		infusion site warmth
hydromorphone		True	1.669517	Not found	False	[]		injection site discomfort
hydromorphone		True	1.111023	Not found	False	[]		injection site extravasation
hydromorphone		True	3.77529	Not found	False	[]		injection site hypersensitivity
hydromorphone		True	2.17866	Not found	False	[]		malabsorption from injection site
hydromorphone		True	2.505214	Not found	False	[]		temperature regulation disorder
hydromorphone		True	3.073052	Not found	False	[]		febrile infection
hydromorphone		True	1.2016297	Not found	False	[]		pyrexia
hydromorphone		True	2.067873	Not found	False	[]		accidental death
hydromorphone		True	1.626173	Not found	False	[]		brain death
hydromorphone		True	1.0851091	Found	False	[]	death	death
hydromorphone		True	1.382	Not found	False	[]		euthanasia
hydromorphone		True	1.726276	Not found	False	[]		decreased activity
hydromorphone		True	1.3744519999999998	Not found	False	[]		listless
hydromorphone		True	1.1730729999999998	Not found	False	[]		feeling cold
hydromorphone		True	2.055403	Not found	False	[]		feeling of relaxation
hydromorphone		True	1.7440019999999998	Not found	False	[]		temperature intolerance
hydromorphone		True	4.134018	Not found	False	[]		thirst decreased
hydromorphone		True	1.3506589999999998	Not found	False	[]		gait inability
hydromorphone		True	1.026396	Not found	False	[]		apparent death
hydromorphone		True	4.277221	Not found	False	[]		bloody discharge
hydromorphone		True	2.930864	Not found	False	[]		concomitant disease progression
hydromorphone		True	1.0799035	Not found	False	[]		condition aggravated
hydromorphone		True	1.41937	Not found	False	[]		crepitations
hydromorphone		True	1.7287530000000002	Not found	False	[]		deformity
hydromorphone		True	1.854862	Not found	False	[]		disease complication
hydromorphone		True	1.7177277	Not found	False	[]		disease progression
hydromorphone		True	1.298453	Not found	False	[]		exercise tolerance decreased
hydromorphone		True	1.510179	Not found	False	[]		fistula discharge
hydromorphone		True	1.4567443	Not found	False	[]		general physical health deterioration
hydromorphone		True	1.382	Not found	False	[]		hypohidrosis
hydromorphone		True	1.134929	Not found	False	[]		mobility decreased
hydromorphone		True	1.149025	Not found	False	[]		night sweats
hydromorphone		True	1.433925	Not found	False	[]		obstruction
hydromorphone		True	1.098837	Not found	False	[]		pallor
hydromorphone		True	1.649887	Not found	False	[]		performance status decreased
hydromorphone		True	2.075989	Not found	False	[]		pneumatosis
hydromorphone		True	6.258514	Not found	False	[]		pre-existing disease
hydromorphone		True	3.163385	Not found	False	[]		pseudocyst
hydromorphone		True	1.976518	Not found	False	[]		purulent discharge
hydromorphone		True	1.16767	Not found	False	[]		secretion discharge
hydromorphone		True	1.268116	Not found	False	[]		wound secretion
hydromorphone		True	1.16767	Not found	False	[]		yellow skin
hydromorphone		True	1.006823	Not found	False	[]		hernia
hydromorphone		True	8.015149	Not found	False	[]		foreign body reaction
hydromorphone		True	6.811461	Not found	False	[]		granuloma
hydromorphone		True	1.314044	Not found	False	[]		inflammation
hydromorphone		True	1.474514	Not found	False	[]		systemic inflammatory response syndrome
hydromorphone		True	8.58581	Not found	False	[]		burning sensation mucosal
hydromorphone		True	1.382	Not found	False	[]		leukoplakia
hydromorphone		True	1.321988	Not found	False	[]		mucosal dryness
hydromorphone		True	3.77529	Not found	False	[]		mucosal infection
hydromorphone		True	1.56465	Not found	False	[]		mucosal inflammation
hydromorphone		True	1.94105	Not found	False	[]		mucosal ulceration
hydromorphone		True	1.382	Not found	False	[]		allergic oedema
hydromorphone		True	1.263365	Not found	False	[]		generalised oedema
hydromorphone		True	2.341777	Not found	False	[]		gravitational oedema
hydromorphone		True	1.248123	Not found	False	[]		oedema
hydromorphone		True	2.17866	Not found	False	[]		costovertebral angle tenderness
hydromorphone		True	3.844879	Not found	False	[]		flank pain
hydromorphone		True	4.537171	Not found	False	[]		incision site pain
hydromorphone		True	3.668645	Not found	False	[]		phantom limb syndrome
hydromorphone		True	3.163385	Not found	False	[]		post procedural discomfort
hydromorphone		True	8.58581	Not found	False	[]		radiation associated pain
hydromorphone		True	9.422715	Not found	False	[]		suprapubic pain
hydromorphone		True	1.568759	Not found	False	[]		tenderness
hydromorphone		True	1.225452	Not found	False	[]		product label confusion
hydromorphone		True	3.163385	Not found	False	[]		product name confusion
hydromorphone		True	1.126678	Not found	False	[]		drug withdrawal convulsions
hydromorphone		True	1.930828	Not found	False	[]		fibrosis
hydromorphone		True	3.658545	Not found	False	[]		excessive granulation tissue
hydromorphone		True	1.812167	Not found	False	[]		impaired healing
hydromorphone		True	1.455018	Not found	False	[]		cyst
hydromorphone		True	28.84533	Not found	False	[]		haemorrhagic cyst
hydromorphone		True	2.301179	Not found	False	[]		mass
hydromorphone		True	1.218839	Not found	False	[]		nodule
hydromorphone		True	5.269755	Not found	False	[]		mandibular mass
hydromorphone		True	1.172376	Not found	False	[]		necrosis
hydromorphone		True	3.595699	Not found	False	[]		wound necrosis
hydromorphone		True	1.340388	Not found	False	[]		calcinosis
hydromorphone		True	2.505214	Not found	False	[]		hyperplasia
hydromorphone		True	1.245907	Not found	False	[]		hypertrophy
hydromorphone		True	4.121908	Not found	False	[]		metaplasia
hydromorphone		True	3.77529	Not found	False	[]		tumour ulceration
hydromorphone		True	4.387689	Not found	False	[]		application site erosion
hydromorphone		True	2.17866	Not found	False	[]		application site bruise
hydromorphone		True	3.163385	Not found	False	[]		biliary sepsis
hydromorphone		True	1.7589889999999997	Not found	False	[]		cholangitis
hydromorphone		True	1.0495229999999998	Not found	False	[]		cholangitis sclerosing
hydromorphone		True	2.093784	Not found	False	[]		bile duct obstruction
hydromorphone		True	2.394311	Not found	False	[]		bile duct stenosis
hydromorphone		True	1.008411	Not found	False	[]		bile duct stone
hydromorphone		True	1.21931	Not found	False	[]		biliary dilatation
hydromorphone		True	4.387689	Not found	False	[]		post procedural bile leak
hydromorphone		True	1.38366	Not found	False	[]		cholecystitis
hydromorphone		True	2.52165	Not found	False	[]		cholecystitis acute
hydromorphone		True	1.172004	Not found	False	[]		cholecystitis chronic
hydromorphone		True	1.3250909	Not found	False	[]		cholelithiasis
hydromorphone		True	9.000038	Not found	False	[]		gallbladder obstruction
hydromorphone		True	9.000038	Not found	False	[]		hyperbilirubinaemia neonatal
hydromorphone		True	2.51688	Not found	False	[]		complications of transplanted liver
hydromorphone		True	2.51688	Not found	False	[]		hepatic calcification
hydromorphone		True	2.1317380000000004	Not found	False	[]		hepatic cyst
hydromorphone		True	2.51688	Not found	False	[]		hepatic infection
hydromorphone		True	2.154132	Not found	False	[]		hepatic lesion
hydromorphone		True	4.86139	Not found	False	[]		hepatic mass
hydromorphone		True	1.367604	Not found	False	[]		liver transplant rejection
hydromorphone		True	1.414983	Not found	False	[]		acute hepatic failure
hydromorphone		True	4.292946	Not found	False	[]		chronic hepatic failure
hydromorphone		True	1.000151	Not found	False	[]		hepatic encephalopathy
hydromorphone		True	1.129107	Not found	False	[]		hepatic failure
hydromorphone		True	3.77529	Not found	False	[]		biliary cirrhosis
hydromorphone		True	3.050514	Not found	False	[]		haemochromatosis
hydromorphone		True	4.134018	Not found	False	[]		hepatic artery thrombosis
hydromorphone		True	2.505214	Not found	False	[]		hepatic haemorrhage
hydromorphone		True	4.134018	Not found	False	[]		hepatic vein thrombosis
hydromorphone		True	1.298453	Not found	False	[]		portal hypertension
hydromorphone		True	18.77529	Not found	False	[]		portal vein occlusion
hydromorphone		True	8.58581	Not found	False	[]		portal vein phlebitis
hydromorphone		True	3.375388	Not found	False	[]		portal vein thrombosis
hydromorphone		True	1.667236	Not found	False	[]		hepatitis viral
hydromorphone		True	1.705175	Not found	False	[]		hepatic pain
hydromorphone		True	2.272329	Not found	False	[]		chronic hepatitis
hydromorphone		True	1.555578	Not found	False	[]		hepatic steatosis
hydromorphone		True	2.17866	Not found	False	[]		hepatitis chronic active
hydromorphone		True	1.340388	Not found	False	[]		ischaemic hepatitis
hydromorphone		True	5.75384	Not found	False	[]		reye's syndrome
hydromorphone		True	4.134018	Not found	False	[]		hepatic adenoma
hydromorphone		True	1.367604	Not found	False	[]		bile duct cancer
hydromorphone		True	8.58581	Not found	False	[]		gallbladder cancer stage iv
hydromorphone		True	2.66672	Not found	False	[]		hepatic cancer metastatic
hydromorphone		True	1.264069	Not found	False	[]		metastases to liver
hydromorphone		True	2.51688	Not found	False	[]		allergy to metals
hydromorphone		True	1.245907	Not found	False	[]		hypersensitivity pneumonitis
hydromorphone		True	1.591811	Not found	False	[]		panniculitis
hydromorphone		True	6.021231	Not found	False	[]		pruritus allergic
hydromorphone		True	1.21931	Not found	False	[]		serum sickness
hydromorphone		True	2.055403	Not found	False	[]		contrast media allergy
hydromorphone		True	1.883412	Not found	False	[]		contrast media reaction
hydromorphone		True	1.199529	Not found	False	[]		dermatitis contact
hydromorphone		True	1.6832539	Not found	False	[]		drug hypersensitivity
hydromorphone		True	1.245907	Not found	False	[]		red man syndrome
hydromorphone		True	8.58581	Not found	False	[]		laryngotracheal oedema
hydromorphone		True	1.147861	Not found	False	[]		rhinitis allergic
hydromorphone		True	8.58581	Not found	False	[]		mechanical urticaria
hydromorphone		True	1.184082	Not found	False	[]		ankylosing spondylitis
hydromorphone		True	8.58581	Not found	False	[]		leukoencephalomyelitis
hydromorphone		True	5.75384	Not found	False	[]		mixed connective tissue disease
hydromorphone		True	3.77529	Not found	False	[]		polychondritis
hydromorphone		True	8.58581	Not found	False	[]		myasthenia gravis crisis
hydromorphone		True	8.58581	Not found	False	[]		juvenile idiopathic arthritis
hydromorphone		True	1.382	Not found	False	[]		rheumatoid vasculitis
hydromorphone		True	5.269755	Not found	False	[]		nephrogenic systemic fibrosis
hydromorphone		True	3.77529	Not found	False	[]		cutaneous sarcoidosis
hydromorphone		True	3.05255	Not found	False	[]		cytokine release syndrome
hydromorphone		True	1.245907	Not found	False	[]		acute graft versus host disease in skin
hydromorphone		True	1.637359	Not found	False	[]		graft versus host disease
hydromorphone		True	1.91137	Not found	False	[]		kidney transplant rejection
hydromorphone		True	8.58581	Not found	False	[]		polyarteritis nodosa
hydromorphone		True	1.026455	Not found	False	[]		vasculitis
hydromorphone		True	3.163385	Not found	False	[]		vasculitis necrotising
hydromorphone		True	1.382	Not found	False	[]		granulomatosis with polyangiitis
hydromorphone		True	1.0495229999999998	Not found	False	[]		acquired immunodeficiency syndrome
hydromorphone		True	1.787767	Not found	False	[]		immunodeficiency
hydromorphone		True	1.600612	Not found	False	[]		immunosuppression
hydromorphone		True	1.365063	Not found	False	[]		hypogammaglobulinaemia
hydromorphone		True	8.58581	Not found	False	[]		reaction to excipient
hydromorphone		True	2.150366	Not found	False	[]		bacterial disease carrier
hydromorphone		True	8.58581	Not found	False	[]		human immunodeficiency virus transmission
hydromorphone		True	4.054683	Not found	False	[]		actinomycosis
hydromorphone		True	3.163385	Not found	False	[]		aeromonas infection
hydromorphone		True	1.0495229999999998	Not found	False	[]		acinetobacter infection
hydromorphone		True	2.5121040000000003	Not found	False	[]		arthritis bacterial
hydromorphone		True	1.32708	Not found	False	[]		bacterial infection
hydromorphone		True	4.00616	Not found	False	[]		bacteriuria
hydromorphone		True	9.000038	Not found	False	[]		breast cellulitis
hydromorphone		True	1.97731	Not found	False	[]		cellulitis
hydromorphone		True	3.77529	Not found	False	[]		cellulitis of male external genital organ
hydromorphone		True	2.66672	Not found	False	[]		citrobacter infection
hydromorphone		True	1.433028	Not found	False	[]		gangrene
hydromorphone		True	2.055403	Not found	False	[]		overgrowth bacterial
hydromorphone		True	1.382	Not found	False	[]		post procedural cellulitis
hydromorphone		True	4.997854	Not found	False	[]		stenotrophomonas infection
hydromorphone		True	8.58581	Not found	False	[]		stenotrophomonas sepsis
hydromorphone		True	2.51688	Not found	False	[]		wound infection bacterial
hydromorphone		True	8.58581	Not found	False	[]		bordetella infection
hydromorphone		True	2.075989	Not found	False	[]		pertussis
hydromorphone		True	18.77529	Not found	False	[]		relapsing fever
hydromorphone		True	1.469239	Not found	False	[]		clostridial infection
hydromorphone		True	5.75384	Not found	False	[]		clostridial sepsis
hydromorphone		True	2.17866	Not found	False	[]		gas gangrene
hydromorphone		True	1.709478	Not found	False	[]		enterobacter pneumonia
hydromorphone		True	14.08717	Not found	False	[]		enterobacter sepsis
hydromorphone		True	2.571583	Not found	False	[]		enterococcal infection
hydromorphone		True	3.05255	Not found	False	[]		enterococcal sepsis
hydromorphone		True	1.382	Not found	False	[]		cystitis escherichia
hydromorphone		True	1.100894	Not found	False	[]		escherichia infection
hydromorphone		True	1.225452	Not found	False	[]		pneumonia haemophilus
hydromorphone		True	1.062288	Not found	False	[]		helicobacter infection
hydromorphone		True	4.537171	Not found	False	[]		klebsiella bacteraemia
hydromorphone		True	1.053544	Not found	False	[]		klebsiella infection
hydromorphone		True	1.0431210000000002	Not found	False	[]		klebsiella sepsis
hydromorphone		True	1.854561	Not found	False	[]		pneumonia legionella
hydromorphone		True	8.58581	Not found	False	[]		meningococcal infection
hydromorphone		True	1.081694	Not found	False	[]		lung infection pseudomonal
hydromorphone		True	1.15268	Not found	False	[]		pseudomonas infection
hydromorphone		True	1.440532	Not found	False	[]		urinary tract infection pseudomonal
hydromorphone		True	14.08717	Not found	False	[]		wound infection pseudomonas
hydromorphone		True	1.1385459999999998	Not found	False	[]		serratia infection
hydromorphone		True	18.77529	Not found	False	[]		serratia sepsis
hydromorphone		True	8.58581	Not found	False	[]		meningitis staphylococcal
hydromorphone		True	1.803308	Not found	False	[]		staphylococcal bacteraemia
hydromorphone		True	1.475572	Not found	False	[]		staphylococcal infection
hydromorphone		True	5.75384	Not found	False	[]		staphylococcal osteomyelitis
hydromorphone		True	1.570572	Not found	False	[]		staphylococcal sepsis
hydromorphone		True	2.272329	Not found	False	[]		urinary tract infection staphylococcal
hydromorphone		True	3.1881500000000003	Not found	False	[]		wound infection staphylococcal
hydromorphone		True	1.1385459999999998	Not found	False	[]		beta haemolytic streptococcal infection
hydromorphone		True	1.16767	Not found	False	[]		pharyngitis streptococcal
hydromorphone		True	1.269659	Not found	False	[]		streptococcal infection
hydromorphone		True	8.58581	Not found	False	[]		aspergilloma
hydromorphone		True	4.134018	Not found	False	[]		aspergillus infection
hydromorphone		True	2.17866	Not found	False	[]		blastomycosis
hydromorphone		True	3.77529	Not found	False	[]		balanitis candida
hydromorphone		True	1.440532	Not found	False	[]		candiduria
hydromorphone		True	8.58581	Not found	False	[]		mucocutaneous candidiasis
hydromorphone		True	5.75384	Not found	False	[]		skin candida
hydromorphone		True	1.7972889999999997	Not found	False	[]		vulvovaginal candidiasis
hydromorphone		True	3.77529	Not found	False	[]		cerebral fungal infection
hydromorphone		True	2.17866	Not found	False	[]		fungal abscess central nervous system
hydromorphone		True	1.521176	Not found	False	[]		fungal infection
hydromorphone		True	1.705175	Not found	False	[]		fungal skin infection
hydromorphone		True	6.736287	Not found	False	[]		fusarium infection
hydromorphone		True	1.09062	Not found	False	[]		onychomycosis
hydromorphone		True	3.77529	Not found	False	[]		pyelonephritis fungal
hydromorphone		True	1.440532	Not found	False	[]		respiratory tract infection fungal
hydromorphone		True	1.126678	Not found	False	[]		tinea pedis
hydromorphone		True	4.134018	Not found	False	[]		tinea versicolour
hydromorphone		True	2.5815460000000003	Not found	False	[]		abscess jaw
hydromorphone		True	3.77529	Not found	False	[]		bone abscess
hydromorphone		True	1.239984	Not found	False	[]		intervertebral discitis
hydromorphone		True	2.17866	Not found	False	[]		joint abscess
hydromorphone		True	2.17866	Not found	False	[]		osteomyelitis
hydromorphone		True	1.440532	Not found	False	[]		osteomyelitis acute
hydromorphone		True	2.29026	Not found	False	[]		osteomyelitis chronic
hydromorphone		True	1.0495229999999998	Not found	False	[]		breast abscess
hydromorphone		True	2.055403	Not found	False	[]		central nervous system infection
hydromorphone		True	2.17866	Not found	False	[]		encephalitis
hydromorphone		True	8.58581	Not found	False	[]		encephalitis brain stem
hydromorphone		True	2.747958	Not found	False	[]		extradural abscess
hydromorphone		True	1.781083	Not found	False	[]		meningitis
hydromorphone		True	1.21931	Not found	False	[]		meningitis aseptic
hydromorphone		True	2.055403	Not found	False	[]		spinal cord infection
hydromorphone		True	3.77529	Not found	False	[]		bartholin's abscess
hydromorphone		True	1.382	Not found	False	[]		genital infection female
hydromorphone		True	8.58581	Not found	False	[]		ovarian abscess
hydromorphone		True	2.055403	Not found	False	[]		pelvic inflammatory disease
hydromorphone		True	1.382	Not found	False	[]		salpingitis
hydromorphone		True	1.716363	Not found	False	[]		vaginal infection
hydromorphone		True	8.58581	Not found	False	[]		vulvitis
hydromorphone		True	18.77529	Not found	False	[]		vulvovaginitis
hydromorphone		True	1.690604	Not found	False	[]		abscess
hydromorphone		True	3.77529	Not found	False	[]		abscess soft tissue
hydromorphone		True	2.211516	Not found	False	[]		postoperative wound infection
hydromorphone		True	1.024033	Not found	False	[]		localised infection
hydromorphone		True	4.537171	Not found	False	[]		opportunistic infection
hydromorphone		True	3.394136	Not found	False	[]		pelvic abscess
hydromorphone		True	5.269755	Not found	False	[]		pelvic infection
hydromorphone		True	1.4116529999999998	Not found	False	[]		post procedural infection
hydromorphone		True	1.440532	Not found	False	[]		postoperative abscess
hydromorphone		True	1.382	Not found	False	[]		wound abscess
hydromorphone		True	2.421255	Not found	False	[]		wound infection
hydromorphone		True	1.586052	Not found	False	[]		bronchiectasis
hydromorphone		True	1.229966	Not found	False	[]		bronchitis
hydromorphone		True	5.679978	Not found	False	[]		infective exacerbation of chronic obstructive airways disease
hydromorphone		True	1.3398555	Not found	False	[]		pneumonia
hydromorphone		True	4.895618	Not found	False	[]		lung abscess
hydromorphone		True	2.17866	Not found	False	[]		post procedural pneumonia
hydromorphone		True	1.709478	Not found	False	[]		sputum purulent
hydromorphone		True	9.000038	Not found	False	[]		scrotal abscess
hydromorphone		True	3.517032	Not found	False	[]		abscess neck
hydromorphone		True	2.341777	Not found	False	[]		muscle abscess
hydromorphone		True	2.292853	Not found	False	[]		bacteraemia
hydromorphone		True	2.17866	Not found	False	[]		bacteroides bacteraemia
hydromorphone		True	2.456342	Not found	False	[]		fungaemia
hydromorphone		True	4.387689	Not found	False	[]		fungal sepsis
hydromorphone		True	1.5518827	Not found	False	[]		sepsis
hydromorphone		True	1.7972889999999997	Not found	False	[]		septic embolus
hydromorphone		True	1.00804	Not found	False	[]		septic shock
hydromorphone		True	1.382	Not found	False	[]		thrombophlebitis septic
hydromorphone		True	9.000038	Not found	False	[]		viraemia
hydromorphone		True	2.12903	Not found	False	[]		infected skin ulcer
hydromorphone		True	1.225452	Not found	False	[]		nail infection
hydromorphone		True	1.440532	Not found	False	[]		skin bacterial infection
hydromorphone		True	1.586052	Not found	False	[]		soft tissue infection
hydromorphone		True	2.211455	Not found	False	[]		chronic sinusitis
hydromorphone		True	1.5067100000000002	Not found	False	[]		tracheitis
hydromorphone		True	1.6930760000000002	Not found	False	[]		tracheobronchitis
hydromorphone		True	1.288466	Not found	False	[]		upper respiratory tract infection
hydromorphone		True	1.3066	Not found	False	[]		cystitis
hydromorphone		True	1.48729	Not found	False	[]		pyelonephritis
hydromorphone		True	3.77529	Not found	False	[]		ureteritis
hydromorphone		True	1.040737	Not found	False	[]		urinary tract infection
hydromorphone		True	3.77529	Not found	False	[]		arteriovenous fistula site infection
hydromorphone		True	8.58581	Not found	False	[]		phlebitis infective
hydromorphone		True	4.134018	Not found	False	[]		mycobacterial infection
hydromorphone		True	3.77529	Not found	False	[]		mycobacterium chelonae infection
hydromorphone		True	1.382	Not found	False	[]		pneumonia mycoplasmal
hydromorphone		True	8.58581	Not found	False	[]		toxoplasmosis
hydromorphone		True	5.269755	Not found	False	[]		adenovirus infection
hydromorphone		True	1.591811	Not found	False	[]		cytomegalovirus viraemia
hydromorphone		True	8.58581	Not found	False	[]		epstein-barr viraemia
hydromorphone		True	1.5067100000000002	Not found	False	[]		genital herpes
hydromorphone		True	1.301249	Not found	False	[]		herpes simplex
hydromorphone		True	1.40632	Not found	False	[]		herpes zoster
hydromorphone		True	6.021231	Not found	False	[]		herpes zoster disseminated
hydromorphone		True	2.51688	Not found	False	[]		meningitis herpes
hydromorphone		True	3.77529	Not found	False	[]		pneumonia influenzal
hydromorphone		True	1.382	Not found	False	[]		mumps
hydromorphone		True	2.66672	Not found	False	[]		papilloma viral infection
hydromorphone		True	1.382	Not found	False	[]		pneumonia parainfluenzae viral
hydromorphone		True	2.17866	Not found	False	[]		parvovirus infection
hydromorphone		True	2.432507	Not found	False	[]		bk virus infection
hydromorphone		True	2.17866	Not found	False	[]		human polyomavirus infection
hydromorphone		True	1.382	Not found	False	[]		jc virus infection
hydromorphone		True	4.134018	Not found	False	[]		pneumonia respiratory syncytial viral
hydromorphone		True	2.51688	Not found	False	[]		bronchitis viral
hydromorphone		True	2.17866	Not found	False	[]		cystitis viral
hydromorphone		True	1.680551	Not found	False	[]		meningitis viral
hydromorphone		True	5.75384	Not found	False	[]		respiratory tract infection viral
hydromorphone		True	1.709478	Not found	False	[]		bacterial vaginosis
hydromorphone		True	3.77529	Not found	False	[]		stoma site abscess
hydromorphone		True	3.163385	Not found	False	[]		avulsion fracture
hydromorphone		True	3.088095	Not found	False	[]		bone fragmentation
hydromorphone		True	2.170634	Not found	False	[]		compression fracture
hydromorphone		True	2.055403	Not found	False	[]		fracture delayed union
hydromorphone		True	1.353441	Not found	False	[]		joint dislocation
hydromorphone		True	1.197463	Not found	False	[]		osteoporotic fracture
hydromorphone		True	2.878175	Not found	False	[]		pathological fracture
hydromorphone		True	6.736287	Not found	False	[]		pseudarthrosis
hydromorphone		True	1.560543	Not found	False	[]		stress fracture
hydromorphone		True	2.324652	Not found	False	[]		ligament sprain
hydromorphone		True	1.334453	Not found	False	[]		limb injury
hydromorphone		True	4.134018	Not found	False	[]		synovial rupture
hydromorphone		True	1.020322	Not found	False	[]		foot fracture
hydromorphone		True	1.131033	Not found	False	[]		lower limb fracture
hydromorphone		True	3.797837	Not found	False	[]		acetabulum fracture
hydromorphone		True	8.58581	Not found	False	[]		ilium fracture
hydromorphone		True	1.112488	Not found	False	[]		pelvic fracture
hydromorphone		True	1.245907	Not found	False	[]		dislocation of vertebra
hydromorphone		True	1.669517	Not found	False	[]		fractured sacrum
hydromorphone		True	1.142645	Not found	False	[]		lumbar vertebral fracture
hydromorphone		True	1.696126	Not found	False	[]		spinal compression fracture
hydromorphone		True	1.151231	Not found	False	[]		spinal fracture
hydromorphone		True	1.751748	Not found	False	[]		rib fracture
hydromorphone		True	1.7773720000000002	Not found	False	[]		sternal fracture
hydromorphone		True	2.3957900000000003	Not found	False	[]		clavicle fracture
hydromorphone		True	1.5067100000000002	Not found	False	[]		forearm fracture
hydromorphone		True	1.509202	Not found	False	[]		humerus fracture
hydromorphone		True	1.053836	Not found	False	[]		radius fracture
hydromorphone		True	5.269755	Not found	False	[]		scapula fracture
hydromorphone		True	1.274692	Not found	False	[]		ulna fracture
hydromorphone		True	1.032227	Not found	False	[]		upper limb fracture
hydromorphone		True	2.360865	Not found	False	[]		alcohol poisoning
hydromorphone		True	2.028485	Not found	False	[]		toxicity to various agents
hydromorphone		True	1.369817	Not found	False	[]		nephropathy toxic
hydromorphone		True	1.363126	Found	False	[]	neurotoxicity	neurotoxicity
hydromorphone		True	5.269755	Not found	False	[]		toxic neuropathy
hydromorphone		True	2.7560450000000003	Not found	False	[]		vascular injury
hydromorphone		True	1.149353	Not found	False	[]		brain herniation
hydromorphone		True	1.061553	Not found	False	[]		extradural haematoma
hydromorphone		True	2.464335	Not found	False	[]		intracranial hypotension
hydromorphone		True	2.689677	Not found	False	[]		traumatic lung injury
hydromorphone		True	4.134018	Not found	False	[]		tracheal injury
hydromorphone		True	1.669517	Not found	False	[]		epicondylitis
hydromorphone		True	5.75384	Not found	False	[]		iliotibial band syndrome
hydromorphone		True	1.599175	Not found	False	[]		muscle strain
hydromorphone		True	2.17866	Not found	False	[]		repetitive strain injury
hydromorphone		True	3.163385	Not found	False	[]		post-traumatic neck syndrome
hydromorphone		True	1.806812	Not found	False	[]		nerve compression
hydromorphone		True	8.58581	Not found	False	[]		nerve root injury
hydromorphone		True	1.452346	Not found	False	[]		animal bite
hydromorphone		True	2.075989	Not found	False	[]		electric shock
hydromorphone		True	1.633607	Not found	False	[]		skin abrasion
hydromorphone		True	1.1006083999999998	Not found	False	[]		fall
hydromorphone		True	1.440532	Not found	False	[]		fat embolism
hydromorphone		True	2.505214	Not found	False	[]		internal injury
hydromorphone		True	1.631467	Not found	False	[]		scar
hydromorphone		True	1.175375	Not found	False	[]		wound
hydromorphone		True	2.529928	Not found	False	[]		wound complication
hydromorphone		True	1.382	Not found	False	[]		brachial plexus injury
hydromorphone		True	5.75384	Not found	False	[]		bladder injury
hydromorphone		True	3.77529	Not found	False	[]		renal haematoma
hydromorphone		True	7.329236	Not found	False	[]		needle track marks
hydromorphone		True	1.709478	Not found	False	[]		autonomic dysreflexia
hydromorphone		True	8.58581	Not found	False	[]		brown-sequard syndrome
hydromorphone		True	1.382	Not found	False	[]		post-traumatic headache
hydromorphone		True	3.77529	Not found	False	[]		spinal cord injury thoracic
hydromorphone		True	18.77529	Not found	False	[]		hypobarism
hydromorphone		True	5.75384	Not found	False	[]		heat exhaustion
hydromorphone		True	4.567074	Not found	False	[]		osteoradionecrosis
hydromorphone		True	8.58581	Not found	False	[]		radiation necrosis
hydromorphone		True	1.131047	Not found	False	[]		radiation skin injury
hydromorphone		True	3.163385	Not found	False	[]		burn of internal organs
hydromorphone		True	8.58581	Not found	False	[]		burns fourth degree
hydromorphone		True	1.137425	Not found	False	[]		product administration error
hydromorphone		True	1.0702662	Not found	False	[]		inappropriate schedule of product administration
hydromorphone		True	1.4445187000000002	Not found	False	[]		incorrect dose administered
hydromorphone		True	1.532076	Not found	False	[]		incorrect drug administration rate
hydromorphone		True	1.128829	Not found	False	[]		incorrect route of product administration
hydromorphone		True	1.138886	Not found	False	[]		underdose
hydromorphone		True	1.234999	Not found	False	[]		wrong product administered
hydromorphone		True	2.35052	Not found	False	[]		circumstance or information capable of leading to medication error
hydromorphone		True	1.13481	Not found	False	[]		product prescribing error
hydromorphone		True	1.9040753	Not found	False	[]		medication error
hydromorphone		True	1.2879507	Found	False	[]	overdose	overdose
hydromorphone		True	8.58581	Not found	False	[]		anaesthetic complication vascular
hydromorphone		True	9.000038	Not found	False	[]		arteriovenous fistula occlusion
hydromorphone		True	3.77529	Not found	False	[]		arteriovenous fistula site complication
hydromorphone		True	8.58581	Not found	False	[]		arteriovenous fistula site haemorrhage
hydromorphone		True	1.0495229999999998	Not found	False	[]		arteriovenous fistula thrombosis
hydromorphone		True	8.58581	Not found	False	[]		arteriovenous graft thrombosis
hydromorphone		True	3.77529	Not found	False	[]		brachiocephalic vein stenosis
hydromorphone		True	1.0872000000000002	Not found	False	[]		phlebitis
hydromorphone		True	3.77529	Not found	False	[]		vascular bypass dysfunction
hydromorphone		True	2.66672	Not found	False	[]		vascular graft occlusion
hydromorphone		True	3.163385	Not found	False	[]		complication of device removal
hydromorphone		True	8.58581	Not found	False	[]		device intolerance
hydromorphone		True	3.789156	Not found	False	[]		medical device discomfort
hydromorphone		True	6.8081510000000005	Not found	False	[]		medical device pain
hydromorphone		True	6.736287	Not found	False	[]		medical device site reaction
hydromorphone		True	2.268853	Not found	False	[]		arachnoiditis
hydromorphone		True	38.882	Not found	False	[]		confusion postoperative
hydromorphone		True	2.862005	Not found	False	[]		post lumbar puncture syndrome
hydromorphone		True	1.0495229999999998	Not found	False	[]		pseudomeningocele
hydromorphone		True	3.77529	Not found	False	[]		anastomotic haemorrhage
hydromorphone		True	2.17866	Not found	False	[]		anastomotic stenosis
hydromorphone		True	3.073052	Not found	False	[]		complications of transplant surgery
hydromorphone		True	3.77529	Not found	False	[]		delayed engraftment
hydromorphone		True	1.709478	Not found	False	[]		graft loss
hydromorphone		True	1.035329	Not found	False	[]		iatrogenic injury
hydromorphone		True	1.99781	Not found	False	[]		incision site complication
hydromorphone		True	2.168539	Not found	False	[]		incision site haemorrhage
hydromorphone		True	1.709478	Not found	False	[]		incision site oedema
hydromorphone		True	1.453299	Not found	False	[]		post procedural complication
hydromorphone		True	1.309568	Not found	False	[]		post procedural haemorrhage
hydromorphone		True	4.134018	Not found	False	[]		post procedural oedema
hydromorphone		True	1.945477	Not found	False	[]		postoperative wound complication
hydromorphone		True	1.274692	Not found	False	[]		procedural site reaction
hydromorphone		True	2.029191	Not found	False	[]		seroma
hydromorphone		True	2.17866	Not found	False	[]		shunt occlusion
hydromorphone		True	8.58581	Not found	False	[]		shunt thrombosis
hydromorphone		True	2.17866	Not found	False	[]		silicon granuloma
hydromorphone		True	3.843577	Not found	False	[]		suture related complication
hydromorphone		True	3.493227	Not found	False	[]		second primary malignancy
hydromorphone		True	4.387689	Not found	False	[]		wound decomposition
hydromorphone		True	2.360865	Not found	False	[]		wound dehiscence
hydromorphone		True	2.17866	Not found	False	[]		engraft failure
hydromorphone		True	2.29026	Not found	False	[]		recall phenomenon
hydromorphone		True	3.58176	Not found	False	[]		iron overload
hydromorphone		True	3.668645	Not found	False	[]		complications of transplanted kidney
hydromorphone		True	8.58581	Not found	False	[]		post procedural urine leak
hydromorphone		True	4.134018	Not found	False	[]		urinoma
hydromorphone		True	5.75384	Not found	False	[]		vaccination complication
hydromorphone		True	2.29026	Not found	False	[]		toxic encephalopathy
hydromorphone		True	1.7972889999999997	Not found	False	[]		maternal drugs affecting foetus
hydromorphone		True	2.055781	Not found	False	[]		extra dose administered
hydromorphone		True	8.58581	Not found	False	[]		drug dispensed to wrong patient
hydromorphone		True	1.382	Not found	False	[]		weaning failure
hydromorphone		True	1.705175	Not found	False	[]		metabolic alkalosis
hydromorphone		True	2.093784	Not found	False	[]		hypercapnia
hydromorphone		True	1.0175649999999998	Not found	False	[]		respiratory acidosis
hydromorphone		True	8.58581	Not found	False	[]		anorexia nervosa
hydromorphone		True	1.360463	Not found	False	[]		eating disorder
hydromorphone		True	1.185895	Not found	False	[]		cachexia
hydromorphone		True	2.46203	Not found	False	[]		failure to thrive
hydromorphone		True	1.5329389999999998	Not found	False	[]		obesity
hydromorphone		True	1.770968	Not found	False	[]		overweight
hydromorphone		True	3.595699	Not found	False	[]		underweight
hydromorphone		True	2.573799	Not found	False	[]		weight fluctuation
hydromorphone		True	2.677561	Not found	False	[]		osteolysis
hydromorphone		True	1.1385459999999998	Not found	False	[]		osteomalacia
hydromorphone		True	1.740218	Not found	False	[]		osteopenia
hydromorphone		True	1.1385459999999998	Not found	False	[]		calciphylaxis
hydromorphone		True	3.163385	Not found	False	[]		dystrophic calcification
hydromorphone		True	1.129477	Not found	False	[]		hypocalcaemia
hydromorphone		True	1.315226	Not found	False	[]		hypophosphataemia
hydromorphone		True	1.3592840000000002	Not found	False	[]		hypochloraemia
hydromorphone		True	1.225452	Not found	False	[]		hyperosmolar state
hydromorphone		True	1.482303	Not found	False	[]		fluid intake reduced
hydromorphone		True	8.58581	Not found	False	[]		oligodipsia
hydromorphone		True	1.3835686	Not found	False	[]		hypokalaemia
hydromorphone		True	1.143921	Not found	False	[]		hypernatraemia
hydromorphone		True	1.557943	Not found	False	[]		hypovolaemia
hydromorphone		True	3.595699	Not found	False	[]		hypervolaemia
hydromorphone		True	2.086437	Not found	False	[]		food intolerance
hydromorphone		True	1.363965	Not found	False	[]		hyperlipidaemia
hydromorphone		True	1.026134	Not found	False	[]		dyslipidaemia
hydromorphone		True	28.84533	Not found	False	[]		epidural lipomatosis
hydromorphone		True	4.134018	Not found	False	[]		facial wasting
hydromorphone		True	8.58581	Not found	False	[]		hypocholesterolaemia
hydromorphone		True	8.58581	Not found	False	[]		hypolipidaemia
hydromorphone		True	1.382	Not found	False	[]		lipohypertrophy
hydromorphone		True	2.17866	Not found	False	[]		xanthoma
hydromorphone		True	18.77529	Not found	False	[]		catabolic state
hydromorphone		True	2.055403	Not found	False	[]		hypermetabolism
hydromorphone		True	1.382	Not found	False	[]		hypometabolism
hydromorphone		True	1.452346	Not found	False	[]		cardiometabolic syndrome
hydromorphone		True	2.51688	Not found	False	[]		fanconi syndrome acquired
hydromorphone		True	2.51688	Not found	False	[]		uraemic encephalopathy
hydromorphone		True	4.121908	Not found	False	[]		gouty arthritis
hydromorphone		True	7.329236	Not found	False	[]		vitamin k deficiency
hydromorphone		True	2.17866	Not found	False	[]		poor feeding infant
hydromorphone		True	1.945477	Not found	False	[]		bone cyst
hydromorphone		True	1.25024	Not found	False	[]		bone disorder
hydromorphone		True	1.225797	Not found	False	[]		bone erosion
hydromorphone		True	1.709478	Not found	False	[]		bone fistula
hydromorphone		True	3.318982	Not found	False	[]		bone lesion
hydromorphone		True	1.7282860000000002	Not found	False	[]		exostosis
hydromorphone		True	1.382	Not found	False	[]		extraskeletal ossification
hydromorphone		True	2.51688	Not found	False	[]		jaw cyst
hydromorphone		True	2.228976	Not found	False	[]		osteitis
hydromorphone		True	4.997854	Not found	False	[]		osteitis deformans
hydromorphone		True	1.273096	Not found	False	[]		osteonecrosis
hydromorphone		True	8.58581	Not found	False	[]		osteorrhagia
hydromorphone		True	2.87287	Not found	False	[]		osteosclerosis
hydromorphone		True	1.382	Not found	False	[]		periostitis
hydromorphone		True	2.615549	Not found	False	[]		bone sequestrum
hydromorphone		True	1.7536040000000002	Not found	False	[]		spinal disorder
hydromorphone		True	3.595699	Not found	False	[]		vertebral column mass
hydromorphone		True	5.75384	Not found	False	[]		vertebral wedging
hydromorphone		True	1.8077426	Not found	False	[]		bone pain
hydromorphone		True	2.721981	Not found	False	[]		bone swelling
hydromorphone		True	5.75384	Not found	False	[]		metatarsalgia
hydromorphone		True	1.827947	Not found	False	[]		pain in jaw
hydromorphone		True	18.77529	Not found	False	[]		osteodystrophy
hydromorphone		True	2.17866	Not found	False	[]		collagen-vascular disease
hydromorphone		True	2.055403	Not found	False	[]		neuropathic arthropathy
hydromorphone		True	4.500075	Not found	False	[]		sacroiliitis
hydromorphone		True	3.77529	Not found	False	[]		articular calcification
hydromorphone		True	1.510179	Not found	False	[]		chondromalacia
hydromorphone		True	4.0013950000000005	Not found	False	[]		facet joint syndrome
hydromorphone		True	1.382	Not found	False	[]		joint ankylosis
hydromorphone		True	2.12903	Not found	False	[]		patellofemoral pain syndrome
hydromorphone		True	1.369845	Not found	False	[]		temporomandibular joint syndrome
hydromorphone		True	3.031628	Not found	False	[]		joint effusion
hydromorphone		True	1.5067100000000002	Not found	False	[]		joint warmth
hydromorphone		True	3.163385	Not found	False	[]		nodal osteoarthritis
hydromorphone		True	1.72878	Not found	False	[]		spinal osteoarthritis
hydromorphone		True	1.300283	Not found	False	[]		spondylitis
hydromorphone		True	1.906266	Not found	False	[]		myositis
hydromorphone		True	3.77529	Not found	False	[]		myositis ossificans
hydromorphone		True	1.960083	Not found	False	[]		myofascial pain syndrome
hydromorphone		True	1.7972889999999997	Not found	False	[]		hypotonia neonatal
hydromorphone		True	2.707635	Not found	False	[]		trismus
hydromorphone		True	18.77529	Not found	False	[]		pelvic floor muscle weakness
hydromorphone		True	1.507694	Not found	False	[]		compartment syndrome
hydromorphone		True	3.63445	Not found	False	[]		muscle necrosis
hydromorphone		True	1.452346	Not found	False	[]		foot deformity
hydromorphone		True	14.08717	Not found	False	[]		intervertebral disc calcification
hydromorphone		True	2.346571	Not found	False	[]		intervertebral disc degeneration
hydromorphone		True	2.62357	Not found	False	[]		intervertebral disc disorder
hydromorphone		True	1.392295	Not found	False	[]		intervertebral disc protrusion
hydromorphone		True	3.270763	Not found	False	[]		intervertebral disc space narrowing
hydromorphone		True	1.327587	Not found	False	[]		sciatica
hydromorphone		True	3.77529	Not found	False	[]		delayed fontanelle closure
hydromorphone		True	2.674368	Not found	False	[]		cervical spinal stenosis
hydromorphone		True	1.854561	Not found	False	[]		kyphoscoliosis
hydromorphone		True	4.688630000000001	Not found	False	[]		kyphosis
hydromorphone		True	7.727862	Not found	False	[]		lordosis
hydromorphone		True	2.103605	Not found	False	[]		lumbar spinal stenosis
hydromorphone		True	9.292946	Not found	False	[]		spinal flattening
hydromorphone		True	2.0159830000000003	Not found	False	[]		scoliosis
hydromorphone		True	2.051863	Not found	False	[]		spinal stenosis
hydromorphone		True	2.629661	Not found	False	[]		spinal deformity
hydromorphone		True	1.683891	Not found	False	[]		spondylolisthesis
hydromorphone		True	8.58581	Not found	False	[]		deformity thorax
hydromorphone		True	4.997854	Not found	False	[]		rib deformity
hydromorphone		True	1.937156	Not found	False	[]		musculoskeletal chest pain
hydromorphone		True	1.12566	Not found	False	[]		musculoskeletal pain
hydromorphone		True	1.1707869999999998	Not found	False	[]		neck pain
hydromorphone		True	16.873277	Not found	False	[]		piriformis syndrome
hydromorphone		True	3.77529	Not found	False	[]		calcification of muscle
hydromorphone		True	1.225452	Not found	False	[]		limb mass
hydromorphone		True	2.498676	Not found	False	[]		muscle contracture
hydromorphone		True	1.552871	Not found	False	[]		weight bearing difficulty
hydromorphone		True	1.860146	Not found	False	[]		fistula
hydromorphone		True	1.65273	Not found	False	[]		groin pain
hydromorphone		True	3.77529	Not found	False	[]		purple glove syndrome
hydromorphone		True	2.670974	Not found	False	[]		soft tissue disorder
hydromorphone		True	1.245907	Not found	False	[]		soft tissue necrosis
hydromorphone		True	1.382	Not found	False	[]		angiomyolipoma
hydromorphone		True	1.88117	Not found	False	[]		lipoma
hydromorphone		True	8.58581	Not found	False	[]		osteochondroma
hydromorphone		True	1.382	Not found	False	[]		osteoma
hydromorphone		True	2.66672	Not found	False	[]		bone cancer metastatic
hydromorphone		True	4.134018	Not found	False	[]		chondrosarcoma
hydromorphone		True	8.58581	Not found	False	[]		ewing's sarcoma
hydromorphone		True	2.645778	Not found	False	[]		metastases to bone
hydromorphone		True	6.557384	Not found	False	[]		metastases to chest wall
hydromorphone		True	3.77529	Not found	False	[]		metastases to muscle
hydromorphone		True	18.77529	Not found	False	[]		metastases to neck
hydromorphone		True	3.526968	Not found	False	[]		metastases to spine
hydromorphone		True	1.367604	Not found	False	[]		sarcoma
hydromorphone		True	28.84533	Not found	False	[]		sarcoma metastatic
hydromorphone		True	8.58581	Not found	False	[]		bone giant cell tumour
hydromorphone		True	2.925174	Not found	False	[]		bone neoplasm
hydromorphone		True	9.000038	Not found	False	[]		soft tissue neoplasm
hydromorphone		True	18.77529	Not found	False	[]		bursa disorder
hydromorphone		True	2.369851	Not found	False	[]		bursitis
hydromorphone		True	1.52944	Not found	False	[]		synovial cyst
hydromorphone		True	1.735827	Not found	False	[]		synovitis
hydromorphone		True	3.163385	Not found	False	[]		tenosynovitis stenosans
hydromorphone		True	1.084319	Not found	False	[]		costochondritis
hydromorphone		True	2.505214	Not found	False	[]		osteochondrosis
hydromorphone		True	3.77529	Not found	False	[]		ligament calcification
hydromorphone		True	1.0431210000000002	Not found	False	[]		ligament disorder
hydromorphone		True	4.387689	Not found	False	[]		enthesopathy
hydromorphone		True	8.58581	Not found	False	[]		tendon calcification
hydromorphone		True	1.183702	Not found	False	[]		tenosynovitis
hydromorphone		True	1.382	Not found	False	[]		intervertebral disc annular tear
hydromorphone		True	2.432507	Not found	False	[]		fibrocystic breast disease
hydromorphone		True	1.090522	Not found	False	[]		breast cancer
hydromorphone		True	3.266583	Not found	False	[]		breast cancer metastatic
hydromorphone		True	2.432507	Not found	False	[]		breast cancer recurrent
hydromorphone		True	5.75384	Not found	False	[]		breast cancer stage iv
hydromorphone		True	1.382	Not found	False	[]		breast neoplasm
hydromorphone		True	2.498676	Not found	False	[]		dermal cyst
hydromorphone		True	8.58581	Not found	False	[]		acanthoma
hydromorphone		True	5.75384	Not found	False	[]		benign neoplasm of skin
hydromorphone		True	1.356163	Not found	False	[]		melanocytic naevus
hydromorphone		True	1.382	Not found	False	[]		pyogenic granuloma
hydromorphone		True	3.969144	Not found	False	[]		seborrhoeic keratosis
hydromorphone		True	38.882	Not found	False	[]		metastases to bladder
hydromorphone		True	2.341777	Not found	False	[]		metastases to kidney
hydromorphone		True	1.475831	Not found	False	[]		metastases to lung
hydromorphone		True	2.346397	Not found	False	[]		metastases to meninges
hydromorphone		True	1.555209	Not found	False	[]		metastases to pleura
hydromorphone		True	4.134018	Not found	False	[]		metastases to thorax
hydromorphone		True	1.48729	Not found	False	[]		metastasis
hydromorphone		True	4.054683	Not found	False	[]		haemangioma
hydromorphone		True	7.727862	Not found	False	[]		benign neoplasm
hydromorphone		True	18.77529	Not found	False	[]		vascular neoplasm
hydromorphone		True	3.211367	Not found	False	[]		adenocarcinoma
hydromorphone		True	2.817005	Not found	False	[]		head and neck cancer
hydromorphone		True	2.1009993	Not found	False	[]		malignant neoplasm progression
hydromorphone		True	3.155116	Not found	False	[]		metastatic neoplasm
hydromorphone		True	9.18355	Not found	False	[]		metastatic squamous cell carcinoma
hydromorphone		True	1.088536	Not found	False	[]		neoplasm
hydromorphone		True	2.014584	Not found	False	[]		neoplasm progression
hydromorphone		True	2.17866	Not found	False	[]		pelvic neoplasm
hydromorphone		True	3.163385	Not found	False	[]		intracranial tumour haemorrhage
hydromorphone		True	2.464335	Not found	False	[]		malignant pleural effusion
hydromorphone		True	2.3593610000000003	Not found	False	[]		urinary tract obstruction
hydromorphone		True	1.709478	Not found	False	[]		oncologic complication
hydromorphone		True	8.58581	Not found	False	[]		trousseau's syndrome
hydromorphone		True	2.51688	Not found	False	[]		tumour associated fever
hydromorphone		True	5.269755	Not found	False	[]		tumour compression
hydromorphone		True	1.061553	Not found	False	[]		tumour pain
hydromorphone		True	1.0495229999999998	Not found	False	[]		arachnoid cyst
hydromorphone		True	38.882	Not found	False	[]		perineurial cyst
hydromorphone		True	18.77529	Not found	False	[]		benign neoplasm of spinal cord
hydromorphone		True	8.58581	Not found	False	[]		brain neoplasm benign
hydromorphone		True	8.58581	Not found	False	[]		cerebral haemangioma
hydromorphone		True	1.382	Not found	False	[]		neurofibroma
hydromorphone		True	2.862005	Not found	False	[]		neuroma
hydromorphone		True	2.17866	Not found	False	[]		glioma
hydromorphone		True	1.382	Not found	False	[]		meningeal neoplasm
hydromorphone		True	2.89698	Not found	False	[]		meningioma
hydromorphone		True	3.63445	Not found	False	[]		spinal cord neoplasm
hydromorphone		True	1.531733	Not found	False	[]		renal cyst
hydromorphone		True	8.58581	Not found	False	[]		benign neoplasm of bladder
hydromorphone		True	2.075989	Not found	False	[]		metastatic carcinoma of the bladder
hydromorphone		True	1.41937	Not found	False	[]		metastatic renal cell carcinoma
hydromorphone		True	3.271365	Not found	False	[]		renal cancer metastatic
hydromorphone		True	8.58581	Not found	False	[]		transitional cell cancer of the renal pelvis and ureter
hydromorphone		True	2.075989	Not found	False	[]		transitional cell carcinoma
hydromorphone		True	8.58581	Not found	False	[]		perineal cyst
hydromorphone		True	2.17866	Not found	False	[]		cervical polyp
hydromorphone		True	1.898144	Not found	False	[]		ovarian cyst
hydromorphone		True	1.245907	Not found	False	[]		ovarian cyst ruptured
hydromorphone		True	8.58581	Not found	False	[]		vaginal cyst
hydromorphone		True	5.75384	Not found	False	[]		cervix cancer metastatic
hydromorphone		True	2.272329	Not found	False	[]		cervix carcinoma
hydromorphone		True	1.382	Not found	False	[]		squamous cell carcinoma of the cervix
hydromorphone		True	1.382	Not found	False	[]		endometrial cancer metastatic
hydromorphone		True	1.3165840000000002	Not found	False	[]		ovarian cancer
hydromorphone		True	4.292946	Not found	False	[]		ovarian cancer metastatic
hydromorphone		True	3.163385	Not found	False	[]		ovarian cancer recurrent
hydromorphone		True	5.75384	Not found	False	[]		testicular cyst
hydromorphone		True	1.396645	Not found	False	[]		prostate cancer
hydromorphone		True	3.747887	Not found	False	[]		prostate cancer metastatic
hydromorphone		True	2.17866	Not found	False	[]		prostate cancer stage ii
hydromorphone		True	1.382	Not found	False	[]		testis cancer
hydromorphone		True	8.58581	Not found	False	[]		paranasal cyst
hydromorphone		True	3.05255	Not found	False	[]		laryngeal cancer
hydromorphone		True	1.382	Not found	False	[]		mediastinum neoplasm
hydromorphone		True	18.77529	Not found	False	[]		malignant neoplasm of thorax
hydromorphone		True	3.77529	Not found	False	[]		lung squamous cell carcinoma stage iv
hydromorphone		True	18.77529	Not found	False	[]		squamous cell carcinoma of lung
hydromorphone		True	1.992762	Not found	False	[]		non-small cell lung cancer metastatic
hydromorphone		True	8.58581	Not found	False	[]		non-small cell lung cancer recurrent
hydromorphone		True	3.77529	Not found	False	[]		non-small cell lung cancer stage iiib
hydromorphone		True	7.329236	Not found	False	[]		non-small cell lung cancer stage iv
hydromorphone		True	3.77529	Not found	False	[]		nasal neoplasm
hydromorphone		True	3.77529	Not found	False	[]		nasal sinus cancer
hydromorphone		True	8.58581	Not found	False	[]		bronchial neoplasm
hydromorphone		True	2.104005	Not found	False	[]		bronchial carcinoma
hydromorphone		True	1.7519540000000002	Not found	False	[]		lung cancer metastatic
hydromorphone		True	3.843577	Not found	False	[]		lung carcinoma cell type unspecified stage iv
hydromorphone		True	1.275606	Not found	False	[]		lung neoplasm malignant
hydromorphone		True	8.58581	Not found	False	[]		pancoast's tumour
hydromorphone		True	3.77529	Not found	False	[]		small cell lung cancer extensive stage
hydromorphone		True	1.583978	Not found	False	[]		malignant melanoma
hydromorphone		True	2.163012	Not found	False	[]		metastatic malignant melanoma
hydromorphone		True	2.17866	Not found	False	[]		central nervous system inflammation
hydromorphone		True	1.667236	Not found	False	[]		gliosis
hydromorphone		True	8.58581	Not found	False	[]		basilar artery thrombosis
hydromorphone		True	3.77529	Not found	False	[]		brain stem thrombosis
hydromorphone		True	8.58581	Not found	False	[]		cerebellar artery thrombosis
hydromorphone		True	8.58581	Not found	False	[]		cerebellar embolism
hydromorphone		True	3.163385	Not found	False	[]		cerebellar haematoma
hydromorphone		True	1.225452	Not found	False	[]		cerebellar haemorrhage
hydromorphone		True	4.277221	Not found	False	[]		cerebral artery occlusion
hydromorphone		True	2.077512	Not found	False	[]		cerebral thrombosis
hydromorphone		True	1.181599	Not found	False	[]		embolic stroke
hydromorphone		True	1.188456	Not found	False	[]		haemorrhagic stroke
hydromorphone		True	3.163385	Not found	False	[]		haemorrhagic transformation stroke
hydromorphone		True	1.883412	Not found	False	[]		ischaemic cerebral infarction
hydromorphone		True	3.77529	Not found	False	[]		meningorrhagia
hydromorphone		True	1.467591	Not found	False	[]		subarachnoid haemorrhage
hydromorphone		True	2.17866	Not found	False	[]		cerebral artery stenosis
hydromorphone		True	2.055403	Not found	False	[]		cerebral microangiopathy
hydromorphone		True	1.680551	Not found	False	[]		cerebral vasoconstriction
hydromorphone		True	8.58581	Not found	False	[]		vertebral artery stenosis
hydromorphone		True	2.17866	Not found	False	[]		vertebrobasilar insufficiency
hydromorphone		True	2.168539	Not found	False	[]		cerebral venous thrombosis
hydromorphone		True	5.5588820000000005	Not found	False	[]		intracranial venous sinus thrombosis
hydromorphone		True	3.333617	Not found	False	[]		superior sagittal sinus thrombosis
hydromorphone		True	1.854862	Not found	False	[]		transverse sinus thrombosis
hydromorphone		True	4.292946	Not found	False	[]		reversible ischaemic neurological deficit
hydromorphone		True	3.77529	Not found	False	[]		cranial nerve disorder
hydromorphone		True	9.000038	Not found	False	[]		facial nerve disorder
hydromorphone		True	1.7756470000000002	Not found	False	[]		facial paresis
hydromorphone		True	1.004548	Not found	False	[]		parosmia
hydromorphone		True	1.298453	Not found	False	[]		trigeminal neuralgia
hydromorphone		True	1.126678	Not found	False	[]		vocal cord paralysis
hydromorphone		True	1.225452	Not found	False	[]		secondary progressive multiple sclerosis
hydromorphone		True	3.242154	Not found	False	[]		hypertensive encephalopathy
hydromorphone		True	1.175921	Not found	False	[]		hypoxic-ischaemic encephalopathy
hydromorphone		True	2.17866	Not found	False	[]		periventricular leukomalacia
hydromorphone		True	3.271365	Not found	False	[]		cluster headache
hydromorphone		True	8.58581	Not found	False	[]		status migrainosus
hydromorphone		True	2.055403	Not found	False	[]		normal pressure hydrocephalus
hydromorphone		True	3.408456	Not found	False	[]		vasogenic cerebral oedema
hydromorphone		True	1.0495229999999998	Not found	False	[]		retrograde amnesia
hydromorphone		True	5.906962	Not found	False	[]		judgement impaired
hydromorphone		True	8.58581	Not found	False	[]		fumbling
hydromorphone		True	2.104005	Not found	False	[]		posturing
hydromorphone		True	1.577891	Not found	False	[]		diplegia
hydromorphone		True	1.156454	Not found	False	[]		hemiparesis
hydromorphone		True	1.0014439999999998	Not found	False	[]		monoparesis
hydromorphone		True	1.39247	Not found	False	[]		monoplegia
hydromorphone		True	1.263365	Not found	False	[]		paralysis
hydromorphone		True	2.029191	Not found	False	[]		paraparesis
hydromorphone		True	2.077512	Not found	False	[]		paresis
hydromorphone		True	2.055403	Not found	False	[]		postictal paralysis
hydromorphone		True	1.011683	Not found	False	[]		areflexia
hydromorphone		True	1.254868	Not found	False	[]		aphasia
hydromorphone		True	8.58581	Not found	False	[]		dyscalculia
hydromorphone		True	9.18355	Not found	False	[]		symbolic dysfunction
hydromorphone		True	2.17866	Not found	False	[]		cortical laminar necrosis
hydromorphone		True	8.58581	Not found	False	[]		multiple system atrophy
hydromorphone		True	1.382	Not found	False	[]		neurogenic shock
hydromorphone		True	1.239984	Not found	False	[]		psychomotor skills impaired
hydromorphone		True	5.846981	Not found	False	[]		apnoeic attack
hydromorphone		True	1.228495	Not found	False	[]		drooling
hydromorphone		True	2.104005	Not found	False	[]		neurological decompensation
hydromorphone		True	1.557299	Not found	False	[]		personality change
hydromorphone		True	6.557384	Not found	False	[]		pleocytosis
hydromorphone		True	1.016974	Not found	False	[]		restlessness
hydromorphone		True	2.6936313	Not found	False	[]		unresponsive to stimuli
hydromorphone		True	1.092396	Not found	False	[]		formication
hydromorphone		True	3.542452	Not found	False	[]		allodynia
hydromorphone		True	1.504335	Not found	False	[]		complex regional pain syndrome
hydromorphone		True	3.77529	Not found	False	[]		genital hypoaesthesia
hydromorphone		True	4.134018	Not found	False	[]		loss of proprioception
hydromorphone		True	8.58581	Not found	False	[]		morton's neuralgia
hydromorphone		True	1.350973	Not found	False	[]		neuralgia
hydromorphone		True	1.37209	Not found	False	[]		sensory loss
hydromorphone		True	1.074266	Not found	False	[]		dysphonia
hydromorphone		True	1.680551	Not found	False	[]		autonomic neuropathy
hydromorphone		True	3.77529	Not found	False	[]		hypotonic urinary bladder
hydromorphone		True	1.189111	Not found	False	[]		urinary incontinence
hydromorphone		True	2.17866	Not found	False	[]		motor neurone disease
hydromorphone		True	4.134018	Not found	False	[]		drop attacks
hydromorphone		True	1.314248	Found	False	[]	serotonin syndrome	serotonin syndrome
hydromorphone		True	4.387689	Not found	False	[]		mononeuritis
hydromorphone		True	1.382	Not found	False	[]		mononeuropathy multiplex
hydromorphone		True	2.17866	Not found	False	[]		peripheral nerve lesion
hydromorphone		True	3.77529	Not found	False	[]		peripheral nerve palsy
hydromorphone		True	1.2472090000000002	Not found	False	[]		peroneal nerve palsy
hydromorphone		True	3.77529	Not found	False	[]		phrenic nerve paralysis
hydromorphone		True	1.0495229999999998	Not found	False	[]		tarsal tunnel syndrome
hydromorphone		True	2.51688	Not found	False	[]		brachial plexopathy
hydromorphone		True	1.321988	Not found	False	[]		neuritis
hydromorphone		True	1.1756879	Not found	False	[]		neuropathy peripheral
hydromorphone		True	1.210543	Not found	False	[]		generalised tonic-clonic seizure
hydromorphone		True	1.035329	Not found	False	[]		sleep talking
hydromorphone		True	4.134018	Not found	False	[]		irregular sleep wake rhythm disorder
hydromorphone		True	1.56212	Not found	False	[]		hypersomnia
hydromorphone		True	1.6205570000000002	Not found	False	[]		narcolepsy
hydromorphone		True	1.656227	Not found	False	[]		sleep apnoea syndrome
hydromorphone		True	4.292946	Not found	False	[]		breathing-related sleep disorder
hydromorphone		True	1.239984	Not found	False	[]		sudden onset of sleep
hydromorphone		True	2.51688	Not found	False	[]		cervical cord compression
hydromorphone		True	9.18355	Not found	False	[]		cervical radiculopathy
hydromorphone		True	2.529928	Not found	False	[]		lumbar radiculopathy
hydromorphone		True	8.015149	Not found	False	[]		lumbosacral radiculopathy
hydromorphone		True	1.945477	Not found	False	[]		cauda equina syndrome
hydromorphone		True	1.382	Not found	False	[]		myelomalacia
hydromorphone		True	1.284887	Not found	False	[]		myelopathy
hydromorphone		True	2.005601	Not found	False	[]		neurogenic bladder
hydromorphone		True	6.482278	Not found	False	[]		radicular pain
hydromorphone		True	1.008411	Not found	False	[]		radiculopathy
hydromorphone		True	4.292946	Not found	False	[]		radiculitis brachial
hydromorphone		True	2.912864	Not found	False	[]		spinal cord compression
hydromorphone		True	2.620041	Not found	False	[]		spinal cord disorder
hydromorphone		True	1.0495229999999998	Not found	False	[]		spinal cord oedema
hydromorphone		True	1.434832	Not found	False	[]		brain injury
hydromorphone		True	2.432507	Not found	False	[]		intracranial mass
hydromorphone		True	1.199529	Not found	False	[]		cerebral atrophy
hydromorphone		True	1.225452	Not found	False	[]		cerebral calcification
hydromorphone		True	1.6205570000000002	Not found	False	[]		cerebral ventricle dilatation
hydromorphone		True	4.209015	Not found	False	[]		encephalomalacia
hydromorphone		True	3.77529	Not found	False	[]		anembryonic gestation
hydromorphone		True	2.612726	Not found	False	[]		foetal distress syndrome
hydromorphone		True	1.382	Not found	False	[]		foetal hypokinesia
hydromorphone		True	2.341777	Not found	False	[]		breech presentation
hydromorphone		True	1.332461	Not found	False	[]		premature labour
hydromorphone		True	3.77529	Not found	False	[]		complication of delivery
hydromorphone		True	2.17866	Not found	False	[]		uterine contractions abnormal
hydromorphone		True	8.58581	Not found	False	[]		retroplacental haematoma
hydromorphone		True	1.4895550000000002	Not found	False	[]		pre-eclampsia
hydromorphone		True	8.58581	Not found	False	[]		gestational hypertension
hydromorphone		True	1.038781	Not found	False	[]		premature baby
hydromorphone		True	2.17866	Not found	False	[]		meconium in amniotic fluid
hydromorphone		True	2.17866	Not found	False	[]		meconium stain
hydromorphone		True	2.266786	Not found	False	[]		oligohydramnios
hydromorphone		True	1.382	Not found	False	[]		amniotic cavity infection
hydromorphone		True	3.073052	Not found	False	[]		placenta praevia
hydromorphone		True	9.18355	Not found	False	[]		placental insufficiency
hydromorphone		True	3.163385	Not found	False	[]		perinatal depression
hydromorphone		True	1.452346	Not found	False	[]		adjustment disorder
hydromorphone		True	8.58581	Not found	False	[]		adjustment disorder with anxiety
hydromorphone		True	3.77529	Not found	False	[]		adjustment disorder with depressed mood
hydromorphone		True	11.394532	Not found	False	[]		grief reaction
hydromorphone		True	8.58581	Not found	False	[]		anxiety disorder due to a general medical condition
hydromorphone		True	1.680551	Not found	False	[]		agoraphobia
hydromorphone		True	1.365063	Not found	False	[]		claustrophobia
hydromorphone		True	1.2470089999999998	Not found	False	[]		fear of death
hydromorphone		True	1.7795200000000002	Not found	False	[]		fear of disease
hydromorphone		True	1.382	Not found	False	[]		fear of falling
hydromorphone		True	8.58581	Not found	False	[]		fear of injection
hydromorphone		True	1.667236	Not found	False	[]		phobia
hydromorphone		True	5.75384	Not found	False	[]		waxy flexibility
hydromorphone		True	1.225452	Not found	False	[]		daydreaming
hydromorphone		True	1.126678	Not found	False	[]		reading disorder
hydromorphone		True	1.452346	Not found	False	[]		pressure of speech
hydromorphone		True	1.5879754	Not found	False	[]		delirium
hydromorphone		True	1.061553	Not found	False	[]		persistent depressive disorder
hydromorphone		True	1.539507	Not found	False	[]		anhedonia
hydromorphone		True	2.49715	Not found	False	[]		decreased interest
hydromorphone		True	1.050356	Not found	False	[]		tearfulness
hydromorphone		True	1.236598	Not found	False	[]		delusion
hydromorphone		True	3.77529	Not found	False	[]		jealous delusion
hydromorphone		True	1.434832	Not found	False	[]		derealisation
hydromorphone		True	1.376985	Not found	False	[]		hallucination, auditory
hydromorphone		True	1.440532	Not found	False	[]		hallucination, olfactory
hydromorphone		True	1.0495229999999998	Not found	False	[]		hallucination, tactile
hydromorphone		True	1.2149640000000002	Not found	False	[]		hallucination, visual
hydromorphone		True	3.887395	Not found	False	[]		illusion
hydromorphone		True	8.58581	Not found	False	[]		obsessive rumination
hydromorphone		True	4.134018	Not found	False	[]		dermatillomania
hydromorphone		True	1.716363	Not found	False	[]		bipolar i disorder
hydromorphone		True	1.4146506	Not found	False	[]		emotional distress
hydromorphone		True	1.913669	Not found	False	[]		moaning
hydromorphone		True	1.0014439999999998	Not found	False	[]		disinhibition
hydromorphone		True	1.163881	Not found	False	[]		homicidal ideation
hydromorphone		True	1.225452	Not found	False	[]		impatience
hydromorphone		True	1.0365190000000002	Not found	False	[]		social avoidant behaviour
hydromorphone		True	14.08717	Not found	False	[]		obsessive-compulsive personality disorder
hydromorphone		True	2.51688	Not found	False	[]		antisocial personality disorder
hydromorphone		True	1.1385459999999998	Not found	False	[]		borderline personality disorder
hydromorphone		True	8.58581	Not found	False	[]		breath holding
hydromorphone		True	4.134018	Not found	False	[]		neglect of personal appearance
hydromorphone		True	1.885078	Not found	False	[]		mental status changes
hydromorphone		True	6.021231	Not found	False	[]		mental disorder due to a general medical condition
hydromorphone		True	1.126678	Not found	False	[]		nicotine dependence
hydromorphone		True	3.642563	Not found	False	[]		substance dependence
hydromorphone		True	1.709478	Not found	False	[]		delusional disorder, persecutory type
hydromorphone		True	1.062288	Not found	False	[]		delusional disorder, unspecified type
hydromorphone		True	1.770329	Not found	False	[]		acute psychosis
hydromorphone		True	2.51688	Not found	False	[]		psychotic disorder due to a general medical condition
hydromorphone		True	8.58581	Not found	False	[]		female orgasmic disorder
hydromorphone		True	3.77529	Not found	False	[]		hypnagogic hallucination
hydromorphone		True	1.138849	Not found	False	[]		sleep disorder
hydromorphone		True	1.0431210000000002	Not found	False	[]		sleep disorder due to a general medical condition
hydromorphone		True	1.352112	Not found	False	[]		intentional self-injury
hydromorphone		True	3.595699	Not found	False	[]		bladder mass
hydromorphone		True	1.1385459999999998	Not found	False	[]		bladder obstruction
hydromorphone		True	2.7938910000000003	Not found	False	[]		bladder prolapse
hydromorphone		True	2.000075	Not found	False	[]		cystocele
hydromorphone		True	1.992762	Not found	False	[]		cystitis haemorrhagic
hydromorphone		True	2.17866	Not found	False	[]		urogenital fistula
hydromorphone		True	8.58581	Not found	False	[]		glomerulonephritis membranoproliferative
hydromorphone		True	2.17866	Not found	False	[]		glomerulonephritis minimal lesion
hydromorphone		True	2.8750940000000003	Not found	False	[]		nephropathy
hydromorphone		True	3.163385	Not found	False	[]		renal tubular atrophy
hydromorphone		True	3.63445	Not found	False	[]		kidney fibrosis
hydromorphone		True	1.0431210000000002	Not found	False	[]		renal haemorrhage
hydromorphone		True	1.1141332	Not found	False	[]		renal failure
hydromorphone		True	1.165886	Not found	False	[]		chronic kidney disease
hydromorphone		True	1.665462	Not found	False	[]		hydronephrosis
hydromorphone		True	8.58581	Not found	False	[]		pelvi-ureteric obstruction
hydromorphone		True	4.387689	Not found	False	[]		kidney enlargement
hydromorphone		True	3.054631	Not found	False	[]		pyelocaliectasis
hydromorphone		True	4.134018	Not found	False	[]		renal artery arteriosclerosis
hydromorphone		True	1.126678	Not found	False	[]		renal infarct
hydromorphone		True	3.163385	Not found	False	[]		renal necrosis
hydromorphone		True	1.394094	Not found	False	[]		renal tubular necrosis
hydromorphone		True	1.440532	Not found	False	[]		renal vein thrombosis
hydromorphone		True	1.709478	Not found	False	[]		ureteral disorder
hydromorphone		True	8.58581	Not found	False	[]		ureteric haemorrhage
hydromorphone		True	2.29026	Not found	False	[]		ureteric stenosis
hydromorphone		True	3.77529	Not found	False	[]		urethral dilatation
hydromorphone		True	2.51688	Not found	False	[]		urethral haemorrhage
hydromorphone		True	1.709478	Not found	False	[]		micturition frequency decreased
hydromorphone		True	1.225452	Not found	False	[]		urethral pain
hydromorphone		True	1.434832	Not found	False	[]		urine flow decreased
hydromorphone		True	1.382	Not found	False	[]		choluria
hydromorphone		True	1.066561	Not found	False	[]		chromaturia
hydromorphone		True	1.382	Not found	False	[]		crystalluria
hydromorphone		True	1.129068	Not found	False	[]		haematuria
hydromorphone		True	1.063312	Not found	False	[]		proteinuria
hydromorphone		True	2.000075	Not found	False	[]		pyuria
hydromorphone		True	1.854561	Not found	False	[]		haemorrhage urinary tract
hydromorphone		True	1.771283	Not found	False	[]		nephrolithiasis
hydromorphone		True	3.359228	Not found	False	[]		ureterolithiasis
hydromorphone		True	3.77529	Not found	False	[]		calculus urethral
hydromorphone		True	1.089661	Not found	False	[]		acute kidney injury
hydromorphone		True	1.382	Not found	False	[]		breast hyperplasia
hydromorphone		True	3.63445	Not found	False	[]		breast calcifications
hydromorphone		True	4.134018	Not found	False	[]		breast necrosis
hydromorphone		True	1.382	Not found	False	[]		breast inflammation
hydromorphone		True	1.1385459999999998	Not found	False	[]		breast discharge
hydromorphone		True	3.77529	Not found	False	[]		breast discomfort
hydromorphone		True	1.5067100000000002	Not found	False	[]		atrophic vulvovaginitis
hydromorphone		True	1.026396	Not found	False	[]		dysmenorrhoea
hydromorphone		True	2.7560450000000003	Not found	False	[]		ovarian mass
hydromorphone		True	1.5067100000000002	Not found	False	[]		penis disorder
hydromorphone		True	3.163385	Not found	False	[]		peyronie's disease
hydromorphone		True	8.58581	Not found	False	[]		scrotal haematocoele
hydromorphone		True	5.087567	Not found	False	[]		scrotal pain
hydromorphone		True	1.854561	Not found	False	[]		scrotal swelling
hydromorphone		True	5.75384	Not found	False	[]		prostatic calcification
hydromorphone		True	2.276277	Not found	False	[]		prostatomegaly
hydromorphone		True	3.77529	Not found	False	[]		genital disorder male
hydromorphone		True	2.7560450000000003	Not found	False	[]		genital haemorrhage
hydromorphone		True	13.414524	Not found	False	[]		perineal pain
hydromorphone		True	1.709478	Not found	False	[]		infertility
hydromorphone		True	4.292946	Not found	False	[]		infertility female
hydromorphone		True	4.134018	Not found	False	[]		azoospermia
hydromorphone		True	8.58581	Not found	False	[]		haematospermia
hydromorphone		True	2.055403	Not found	False	[]		testicular disorder
hydromorphone		True	1.382	Not found	False	[]		adnexa uteri cyst
hydromorphone		True	1.709478	Not found	False	[]		pelvic haematoma
hydromorphone		True	4.134018	Not found	False	[]		pelvic haemorrhage
hydromorphone		True	1.382	Not found	False	[]		endometrial disorder
hydromorphone		True	2.51688	Not found	False	[]		endometrial hyperplasia
hydromorphone		True	3.77529	Not found	False	[]		uterine atrophy
hydromorphone		True	1.945477	Not found	False	[]		uterine haemorrhage
hydromorphone		True	2.51688	Not found	False	[]		uterine mass
hydromorphone		True	1.225452	Not found	False	[]		uterine spasm
hydromorphone		True	3.163385	Not found	False	[]		vaginal ulceration
hydromorphone		True	2.17866	Not found	False	[]		labia enlarged
hydromorphone		True	3.163385	Not found	False	[]		bronchial wall thickening
hydromorphone		True	8.58581	Not found	False	[]		bronchomalacia
hydromorphone		True	9.000038	Not found	False	[]		bronchial hyperreactivity
hydromorphone		True	3.77529	Not found	False	[]		bronchostenosis
hydromorphone		True	1.126678	Not found	False	[]		chronic obstructive pulmonary disease
hydromorphone		True	1.0495229999999998	Not found	False	[]		obliterative bronchiolitis
hydromorphone		True	3.163385	Not found	False	[]		status asthmaticus
hydromorphone		True	1.1385459999999998	Not found	False	[]		diffuse alveolar damage
hydromorphone		True	8.58581	Not found	False	[]		mendelson's syndrome
hydromorphone		True	1.229908	Not found	False	[]		pneumonia aspiration
hydromorphone		True	1.491926	Not found	False	[]		pneumonitis
hydromorphone		True	2.146553	Not found	False	[]		pulmonary granuloma
hydromorphone		True	2.201291	Not found	False	[]		atelectasis
hydromorphone		True	5.75384	Not found	False	[]		cystic lung disease
hydromorphone		True	1.618912	Not found	False	[]		emphysema
hydromorphone		True	1.758004	Not found	False	[]		lung consolidation
hydromorphone		True	1.873309	Not found	False	[]		lung infiltration
hydromorphone		True	3.050514	Not found	False	[]		pulmonary calcification
hydromorphone		True	2.17866	Not found	False	[]		pulmonary interstitial emphysema syndrome
hydromorphone		True	2.055403	Not found	False	[]		pulmonary necrosis
hydromorphone		True	3.271365	Not found	False	[]		restrictive pulmonary disease
hydromorphone		True	1.3686440000000002	Not found	False	[]		acute respiratory distress syndrome
hydromorphone		True	3.595699	Not found	False	[]		bronchopleural fistula
hydromorphone		True	2.000075	Not found	False	[]		pleural adhesion
hydromorphone		True	4.551824	Not found	False	[]		pleural fibrosis
hydromorphone		True	2.341777	Not found	False	[]		hydrothorax
hydromorphone		True	1.5070662	Not found	False	[]		pleural effusion
hydromorphone		True	1.957733	Not found	False	[]		pneumothorax
hydromorphone		True	1.030048	Not found	False	[]		pulmonary hypertension
hydromorphone		True	2.000075	Not found	False	[]		pulmonary artery thrombosis
hydromorphone		True	1.7470187	Not found	False	[]		pulmonary embolism
hydromorphone		True	1.654082	Not found	False	[]		pulmonary infarction
hydromorphone		True	3.163385	Not found	False	[]		pulmonary artery dilatation
hydromorphone		True	2.341519	Not found	False	[]		hypopnoea
hydromorphone		True	2.123634	Not found	False	[]		hypoventilation
hydromorphone		True	1.841815	Not found	False	[]		tachypnoea
hydromorphone		True	1.883412	Not found	False	[]		anoxia
hydromorphone		True	1.7972889999999997	Not found	False	[]		brain hypoxia
hydromorphone		True	2.17866	Not found	False	[]		hypocapnia
hydromorphone		True	1.9865063	Not found	False	[]		hypoxia
hydromorphone		True	2.17866	Not found	False	[]		respiratory gas exchange disorder
hydromorphone		True	2.17866	Not found	False	[]		cough decreased
hydromorphone		True	1.267871	Not found	False	[]		productive cough
hydromorphone		True	1.026134	Not found	False	[]		sputum discoloured
hydromorphone		True	1.336572	Not found	False	[]		pleuritic pain
hydromorphone		True	1.176743	Not found	False	[]		pulmonary haemorrhage
hydromorphone		True	1.261839	Not found	False	[]		acute respiratory failure
hydromorphone		True	1.382	Not found	False	[]		diaphragmalgia
hydromorphone		True	2.343483	Not found	False	[]		painful respiration
hydromorphone		True	8.58581	Not found	False	[]		respiratory fatigue
hydromorphone		True	1.217758	Not found	False	[]		aspiration
hydromorphone		True	1.667236	Not found	False	[]		foreign body aspiration
hydromorphone		True	2.177421	Not found	False	[]		pulmonary mass
hydromorphone		True	1.382	Not found	False	[]		paranasal sinus discomfort
hydromorphone		True	1.943102	Not found	False	[]		snoring
hydromorphone		True	2.104005	Not found	False	[]		acquired diaphragmatic eventration
hydromorphone		True	4.452346	Not found	False	[]		pneumomediastinum
hydromorphone		True	4.134018	Not found	False	[]		laryngeal disorder
hydromorphone		True	8.58581	Not found	False	[]		laryngeal inflammation
hydromorphone		True	1.382	Not found	False	[]		laryngeal mass
hydromorphone		True	2.17866	Not found	False	[]		laryngeal ulceration
hydromorphone		True	1.382	Not found	False	[]		reflux laryngitis
hydromorphone		True	1.382	Not found	False	[]		laryngeal stenosis
hydromorphone		True	8.58581	Not found	False	[]		nasal mucosal discolouration
hydromorphone		True	9.000038	Not found	False	[]		nasal odour
hydromorphone		True	2.9682850000000003	Not found	False	[]		nasal septum deviation
hydromorphone		True	1.382	Not found	False	[]		nasal septum disorder
hydromorphone		True	3.319987	Not found	False	[]		nasal septum perforation
hydromorphone		True	8.58581	Not found	False	[]		nasal turbinate abnormality
hydromorphone		True	3.77529	Not found	False	[]		paranasal sinus mucosal hypertrophy
hydromorphone		True	1.225452	Not found	False	[]		pharyngeal ulceration
hydromorphone		True	1.709478	Not found	False	[]		tonsillar hypertrophy
hydromorphone		True	1.382	Not found	False	[]		pharyngeal disorder
hydromorphone		True	3.77529	Not found	False	[]		keloid scar
hydromorphone		True	1.0290629999999998	Not found	False	[]		skin hypertrophy
hydromorphone		True	1.827117	Not found	False	[]		actinic keratosis
hydromorphone		True	8.58581	Not found	False	[]		acantholysis
hydromorphone		True	1.026995	Not found	False	[]		dry skin
hydromorphone		True	2.17866	Not found	False	[]		excessive skin
hydromorphone		True	4.292946	Not found	False	[]		peau d'orange
hydromorphone		True	1.154455	Not found	False	[]		scab
hydromorphone		True	1.2487050000000002	Not found	False	[]		skin discolouration
hydromorphone		True	1.183702	Not found	False	[]		skin fibrosis
hydromorphone		True	1.555257	Not found	False	[]		skin fissures
hydromorphone		True	2.1161410000000003	Not found	False	[]		skin induration
hydromorphone		True	1.275606	Not found	False	[]		skin lesion
hydromorphone		True	1.365063	Not found	False	[]		skin swelling
hydromorphone		True	1.5054569999999998	Not found	False	[]		skin tightness
hydromorphone		True	1.290504	Not found	False	[]		swelling face
hydromorphone		True	1.382	Not found	False	[]		intertrigo
hydromorphone		True	1.382	Not found	False	[]		perivascular dermatitis
hydromorphone		True	5.483675	Not found	False	[]		stasis dermatitis
hydromorphone		True	1.03905	Not found	False	[]		skin exfoliation
hydromorphone		True	1.440532	Not found	False	[]		granuloma annulare
hydromorphone		True	2.17866	Not found	False	[]		parapsoriasis
hydromorphone		True	1.315241	Not found	False	[]		pruritus generalised
hydromorphone		True	1.113087	Not found	False	[]		rash macular
hydromorphone		True	1.382	Not found	False	[]		dandruff
hydromorphone		True	1.371104	Not found	False	[]		decubitus ulcer
hydromorphone		True	3.595699	Not found	False	[]		lentigo
hydromorphone		True	1.6150449999999998	Not found	False	[]		skin hyperpigmentation
hydromorphone		True	1.225452	Not found	False	[]		skin depigmentation
hydromorphone		True	2.17866	Not found	False	[]		post inflammatory pigmentation change
hydromorphone		True	1.6438579999999998	Not found	False	[]		skin mass
hydromorphone		True	1.6423420000000002	Not found	False	[]		skin ulcer
hydromorphone		True	2.17866	Not found	False	[]		skin ulcer haemorrhage
hydromorphone		True	2.17866	Not found	False	[]		varicose ulceration
hydromorphone		True	1.238158	Not found	False	[]		acne
hydromorphone		True	2.51688	Not found	False	[]		hidradenitis
hydromorphone		True	3.0678910000000004	Not found	False	[]		nail discolouration
hydromorphone		True	2.055403	Not found	False	[]		nail dystrophy
hydromorphone		True	1.382	Not found	False	[]		nail hypertrophy
hydromorphone		True	5.087567	Not found	False	[]		onychalgia
hydromorphone		True	1.1000169999999998	Not found	False	[]		onychoclasis
hydromorphone		True	8.58581	Not found	False	[]		onychogryphosis
hydromorphone		True	1.452346	Not found	False	[]		hair disorder
hydromorphone		True	2.077512	Not found	False	[]		haemorrhage subcutaneous
hydromorphone		True	3.77529	Not found	False	[]		haemorrhage subepidermal
hydromorphone		True	1.382	Not found	False	[]		exfoliative rash
hydromorphone		True	1.382	Not found	False	[]		learning disability
hydromorphone		True	1.560543	Not found	False	[]		aortic arteriosclerosis
hydromorphone		True	1.382	Not found	False	[]		aortic occlusion
hydromorphone		True	8.58581	Not found	False	[]		leriche syndrome
hydromorphone		True	2.17866	Not found	False	[]		arterial insufficiency
hydromorphone		True	8.58581	Not found	False	[]		arterial spasm
hydromorphone		True	8.58581	Not found	False	[]		phlebosclerosis
hydromorphone		True	1.365063	Not found	False	[]		vascular occlusion
hydromorphone		True	3.843577	Not found	False	[]		venous stenosis
hydromorphone		True	8.58581	Not found	False	[]		iliac vein occlusion
hydromorphone		True	8.58581	Not found	False	[]		diastolic hypotension
hydromorphone		True	1.081694	Not found	False	[]		embolism venous
hydromorphone		True	4.00616	Not found	False	[]		post thrombotic syndrome
hydromorphone		True	1.2737812	Not found	False	[]		thrombosis
hydromorphone		True	8.58581	Not found	False	[]		venous recanalisation
hydromorphone		True	1.382	Not found	False	[]		venous thrombosis
hydromorphone		True	5.880224	Not found	False	[]		axillary vein thrombosis
hydromorphone		True	1.5655445	Not found	False	[]		deep vein thrombosis
hydromorphone		True	1.382	Not found	False	[]		iliac artery embolism
hydromorphone		True	4.648963	Not found	False	[]		jugular vein thrombosis
hydromorphone		True	3.588239	Not found	False	[]		pelvic venous thrombosis
hydromorphone		True	1.197463	Not found	False	[]		peripheral embolism
hydromorphone		True	6.021868	Not found	False	[]		subclavian vein thrombosis
hydromorphone		True	1.346394	Not found	False	[]		thrombophlebitis
hydromorphone		True	1.717971	Not found	False	[]		thrombophlebitis superficial
hydromorphone		True	2.956701	Not found	False	[]		vena cava thrombosis
hydromorphone		True	1.94105	Not found	False	[]		microangiopathy
hydromorphone		True	3.163385	Not found	False	[]		phlebolith
hydromorphone		True	1.365063	Not found	False	[]		poor venous access
hydromorphone		True	2.055781	Not found	False	[]		vascular calcification
hydromorphone		True	3.035314	Not found	False	[]		vein disorder
hydromorphone		True	1.883412	Not found	False	[]		venoocclusive disease
hydromorphone		True	3.77529	Not found	False	[]		arteriovenous fistula
hydromorphone		True	1.166386	Not found	False	[]		haematoma
hydromorphone		True	1.02606	Not found	False	[]		essential hypertension
hydromorphone		True	18.77529	Not found	False	[]		aortitis
hydromorphone		True	2.17866	Not found	False	[]		phlebitis deep
hydromorphone		True	1.6202230000000002	Not found	False	[]		varicose vein
hydromorphone		True	4.134018	Not found	False	[]		peripheral venous disease
hydromorphone		True	2.268853	Not found	False	[]		thrombocytosis
hydromorphone		True	14.08717	Not found	False	[]		hypofibrinogenaemia
hydromorphone		True	5.75384	Not found	False	[]		bone marrow reticulin fibrosis
hydromorphone		True	3.77529	Not found	False	[]		delayed haemolytic transfusion reaction
hydromorphone		True	1.137063	Not found	False	[]		pulseless electrical activity
hydromorphone		True	8.58581	Not found	False	[]		cardiac septal hypertrophy
hydromorphone		True	3.595699	Not found	False	[]		systolic dysfunction
hydromorphone		True	5.75384	Not found	False	[]		eye colour change
hydromorphone		True	3.77529	Not found	False	[]		periorbital haemorrhage
hydromorphone		True	2.51688	Not found	False	[]		gastrointestinal tract irritation
hydromorphone		True	1.382	Not found	False	[]		oesophageal motility disorder
hydromorphone		True	2.17866	Not found	False	[]		intraductal papillary mucinous neoplasm
hydromorphone		True	2.435292	Not found	False	[]		functional gastrointestinal disorder
hydromorphone		True	1.440532	Not found	False	[]		graft versus host disease in gastrointestinal tract
hydromorphone		True	1.245907	Not found	False	[]		lip injury
hydromorphone		True	5.75384	Not found	False	[]		infusion site granuloma
hydromorphone		True	7.329236	Not found	False	[]		injection site granuloma
hydromorphone		True	2.17866	Not found	False	[]		rubber sensitivity
hydromorphone		True	3.4741470000000003	Not found	False	[]		incorrect dose administered by device
hydromorphone		True	18.77529	Not found	False	[]		injection related reaction
hydromorphone		True	8.58581	Not found	False	[]		sensitivity to weather change
hydromorphone		True	1.881564	Not found	False	[]		spinal pain
hydromorphone		True	8.58581	Not found	False	[]		product package associated injury
hydromorphone		True	1.382	Not found	False	[]		chronic hepatitis c
hydromorphone		True	2.055403	Not found	False	[]		graft versus host disease in skin
hydromorphone		True	1.382	Not found	False	[]		burkholderia cepacia complex infection
hydromorphone		True	2.075989	Not found	False	[]		atypical pneumonia
hydromorphone		True	2.51688	Not found	False	[]		infectious pleural effusion
hydromorphone		True	1.382	Not found	False	[]		exposure via blood
hydromorphone		True	4.134018	Not found	False	[]		exposure via direct contact
hydromorphone		True	2.17866	Not found	False	[]		vascular graft thrombosis
hydromorphone		True	8.58581	Not found	False	[]		dialysis related complication
hydromorphone		True	8.58581	Not found	False	[]		epidural fibrosis
hydromorphone		True	14.08717	Not found	False	[]		muscle oedema
hydromorphone		True	5.269755	Not found	False	[]		wound haematoma
hydromorphone		True	5.352521	Not found	False	[]		uterine perforation
hydromorphone		True	1.382	Not found	False	[]		transfusion related complication
hydromorphone		True	3.77529	Not found	False	[]		psychogenic seizure
hydromorphone		True	2.150366	Not found	False	[]		bladder dysfunction
hydromorphone		True	1.440532	Not found	False	[]		prerenal failure
hydromorphone		True	5.75384	Not found	False	[]		ovarian vein thrombosis
hydromorphone		True	3.77529	Not found	False	[]		vertebral artery dissection
hydromorphone		True	2.17866	Not found	False	[]		respiratory tract oedema
hydromorphone		True	5.75384	Not found	False	[]		nasal discharge discolouration
hydromorphone		True	9.000038	Not found	False	[]		nasal obstruction
hydromorphone		True	3.035314	Not found	False	[]		upper-airway cough syndrome
hydromorphone		True	1.552871	Not found	False	[]		cerebral small vessel ischaemic disease
hydromorphone		True	2.17866	Not found	False	[]		osmotic demyelination syndrome
hydromorphone		True	1.440532	Not found	False	[]		macule
hydromorphone		True	8.58581	Not found	False	[]		hypercapnic coma
hydromorphone		True	2.17866	Not found	False	[]		bone decalcification
hydromorphone		True	2.055403	Not found	False	[]		hyporesponsive to stimuli
hydromorphone		True	1.245907	Not found	False	[]		slow response to stimuli
hydromorphone		True	3.77529	Not found	False	[]		nail bed disorder
hydromorphone		True	1.382	Not found	False	[]		decreased vibratory sense
hydromorphone		True	3.77529	Not found	False	[]		vibratory sense increased
hydromorphone		True	1.346394	Not found	False	[]		bone loss
hydromorphone		True	2.405326	Not found	False	[]		exposed bone in jaw
hydromorphone		True	2.355148	Not found	False	[]		osteonecrosis of jaw
hydromorphone		True	1.225452	Not found	False	[]		brain midline shift
hydromorphone		True	1.382	Not found	False	[]		white matter lesion
hydromorphone		True	5.349389	Not found	False	[]		vertebral foraminal stenosis
hydromorphone		True	3.77529	Not found	False	[]		ankle deformity
hydromorphone		True	2.29026	Not found	False	[]		bone deformity
hydromorphone		True	1.139738	Not found	False	[]		foetal growth restriction
hydromorphone		True	1.591811	Not found	False	[]		low birth weight baby
hydromorphone		True	2.505214	Not found	False	[]		soft tissue mass
hydromorphone		True	18.77529	Not found	False	[]		haemangioma of bone
hydromorphone		True	8.232524	Not found	False	[]		metastases to pelvis
hydromorphone		True	1.382	Not found	False	[]		emotional poverty
hydromorphone		True	29.18355	Not found	False	[]		sexually inappropriate behaviour
hydromorphone		True	2.005601	Not found	False	[]		psychological trauma
hydromorphone		True	1.382	Not found	False	[]		vascular compression
hydromorphone		True	4.500075	Not found	False	[]		peripheral artery thrombosis
hydromorphone		True	8.58581	Not found	False	[]		diastasis recti abdominis
hydromorphone		True	1.306733	Not found	False	[]		large intestine polyp
hydromorphone		True	8.58581	Not found	False	[]		catheter site bruise
hydromorphone		True	8.58581	Not found	False	[]		implant site bruising
hydromorphone		True	8.58581	Not found	False	[]		anal squamous cell carcinoma
hydromorphone		True	8.58581	Not found	False	[]		hepatobiliary cancer
hydromorphone		True	4.134018	Not found	False	[]		cholangiocarcinoma
hydromorphone		True	1.591811	Not found	False	[]		hepatic cancer
hydromorphone		True	1.419025	Not found	False	[]		clostridium difficile infection
hydromorphone		True	3.77529	Not found	False	[]		pneumonia pseudomonal
hydromorphone		True	1.854561	Not found	False	[]		eye contusion
hydromorphone		True	5.75384	Not found	False	[]		bone contusion
hydromorphone		True	1.188456	Not found	False	[]		meniscus injury
hydromorphone		True	1.0135729999999998	Not found	False	[]		exposure via ingestion
hydromorphone		True	2.73837	Not found	False	[]		cerebrospinal fluid leakage
hydromorphone		True	8.58581	Not found	False	[]		neurofibrosarcoma
hydromorphone		True	8.58581	Not found	False	[]		dyshidrotic eczema
hydromorphone		True	1.035329	Not found	False	[]		bone cancer
hydromorphone		True	3.595699	Not found	False	[]		intraductal proliferative breast lesion
hydromorphone		True	1.367604	Not found	False	[]		invasive ductal breast carcinoma
hydromorphone		True	8.58581	Not found	False	[]		pneumocystis jirovecii infection
hydromorphone		True	14.08717	Not found	False	[]		developmental hip dysplasia
hydromorphone		True	1.915875	Not found	False	[]		candida infection
hydromorphone		True	2.17866	Not found	False	[]		stoma site haemorrhage
hydromorphone		True	28.84533	Not found	False	[]		spinal cord haematoma
hydromorphone		True	1.709478	Not found	False	[]		intentional product use issue
hydromorphone		True	3.77529	Not found	False	[]		transplant dysfunction
hydromorphone		True	8.58581	Not found	False	[]		ectopic pregnancy with contraceptive device
cilastatin		True	1.047913					anaemia
cilastatin		True	2.05585					blood loss anaemia
cilastatin		True	2.17897					microcytic anaemia
cilastatin		True	1.709932					normochromic normocytic anaemia
cilastatin		True	1.38232					anaemia of chronic disease
cilastatin		True	1.38232					nephrogenic anaemia
cilastatin		True	2.290892					aplastic anaemia
cilastatin		True	1.5372					bone marrow failure
cilastatin		True	2.176123					pancytopenia
cilastatin		True	2.000793					ecchymosis
cilastatin		True	2.676136					disseminated intravascular coagulation
cilastatin		True	2.17897					hypocoagulable state
cilastatin		True	1.38232					henoch-schonlein purpura
cilastatin		True	1.246477					hypersensitivity vasculitis
cilastatin		True	2.36026					purpura
cilastatin		True	9.183989					haemolytic uraemic syndrome
cilastatin		True	5.754233					leukaemia
cilastatin		True	1.2753519999999998					acute myeloid leukaemia
cilastatin		True	1.225915					lymphoma
cilastatin		True	2.756666					plasma cell myeloma
cilastatin		True	1.38232					plasmacytoma
cilastatin		True	1.373029					thrombocytopenia
cilastatin		True	1.38232					thrombocytopenic purpura
cilastatin		True	9.293453					thrombotic thrombocytopenic purpura
cilastatin		True	4.998497					hepatosplenomegaly
cilastatin		True	1.002112					lymphadenopathy
cilastatin		True	2.17897					lymphangitis
cilastatin		True	28.84564					lymphocele
cilastatin		True	2.4696160000000003					drug reaction with eosinophilia and systemic symptoms
cilastatin		True	2.958064					eosinophilia
cilastatin		True	3.163813					acute febrile neutrophilic dermatosis
cilastatin		True	1.38232					lymphocytic infiltration
cilastatin		True	2.17897					lymphocytosis
cilastatin		True	1.0622190000000002					lymphopenia
cilastatin		True	2.230301					agranulocytosis
cilastatin		True	1.016491					febrile neutropenia
cilastatin		True	2.17897					white blood cell disorder
cilastatin		True	1.38232					sinus node dysfunction
cilastatin		True	1.133409					cardio-respiratory arrest
cilastatin		True	8.58607					heart transplant rejection
cilastatin		True	1.054723					cyanosis
cilastatin		True	3.77558					angina unstable
cilastatin		True	4.134432					arteriospasm coronary
cilastatin		True	1.38232					endocarditis bacterial
cilastatin		True	4.592723					endocarditis
cilastatin		True	5.270246					localised oedema
cilastatin		True	2.517319					cardiopulmonary failure
cilastatin		True	1.38232					cor pulmonale
cilastatin		True	8.58607					cor pulmonale acute
cilastatin		True	2.17897					atrial septal defect
cilastatin		True	2.17897					diastolic dysfunction
cilastatin		True	5.754233					left atrial dilatation
cilastatin		True	2.17897					right atrial dilatation
cilastatin		True	5.754233					ventricular hypertrophy
cilastatin		True	2.6672580000000004					myocarditis
cilastatin		True	1.08244					pericardial effusion
cilastatin		True	3.77558					dyspnoea
cilastatin		True	8.58607					epidermolysis
cilastatin		True	2.000793					deafness
cilastatin		True	3.163813					deafness neurosensory
cilastatin		True	1.368171					hypoacusis
cilastatin		True	3.77558					inner ear disorder
cilastatin		True	2.517319					otitis media
cilastatin		True	1.440991					diabetes mellitus inadequate control
cilastatin		True	1.0436960000000002					inappropriate antidiuretic hormone secretion
cilastatin		True	2.17897					thyroid cancer
cilastatin		True	9.000396					hypopyon
cilastatin		True	3.163813					corneal oedema
cilastatin		True	8.58607					candida endophthalmitis
cilastatin		True	1.049989					endophthalmitis
cilastatin		True	2.17897					eye discharge
cilastatin		True	18.77558					eye infection fungal
cilastatin		True	3.77558					periorbital cellulitis
cilastatin		True	8.58607					gaze palsy
cilastatin		True	3.77558					vith nerve paralysis
cilastatin		True	5.754233					pupil fixed
cilastatin		True	2.17897					pupils unequal
cilastatin		True	1.38232					papilloedema
cilastatin		True	1.38232					gastric polyps
cilastatin		True	3.77558					periodontitis
cilastatin		True	3.77558					tooth fracture
cilastatin		True	2.17897					gingivitis
cilastatin		True	1.38232					diverticulum intestinal
cilastatin		True	8.58607					oedematous pancreatitis
cilastatin		True	1.096014					pancreatitis
cilastatin		True	3.41267					pancreatitis acute
cilastatin		True	18.77558					pancreatic necrosis
cilastatin		True	9.183989					pancreatic pseudocyst
cilastatin		True	2.17897					gastrointestinal oedema
cilastatin		True	8.58607					colonic fistula
cilastatin		True	18.77558					gastrointestinal fistula
cilastatin		True	3.77558					gastric mucosal lesion
cilastatin		True	4.134432					small intestinal haemorrhage
cilastatin		True	2.129744					gastroenteritis
cilastatin		True	2.17897					gastroenteritis clostridial
cilastatin		True	1.049989					abdominal abscess
cilastatin		True	1.38232					abdominal infection
cilastatin		True	2.17897					abdominal sepsis
cilastatin		True	8.58607					diarrhoea infectious
cilastatin		True	2.17897					abscess intestinal
cilastatin		True	5.271982					clostridium colitis
cilastatin		True	1.8280920000000005					clostridium difficile colitis
cilastatin		True	5.754233					enteritis infectious
cilastatin		True	4.592723					pseudomembranous colitis
cilastatin		True	8.58607					fungal peritonitis
cilastatin		True	1.38232					peritonitis bacterial
cilastatin		True	2.17897					enterocolitis haemorrhagic
cilastatin		True	1.38232					inflammatory bowel disease
cilastatin		True	1.5072740000000002					diarrhoea haemorrhagic
cilastatin		True	1.667796					ileus paralytic
cilastatin		True	5.754233					megacolon
cilastatin		True	1.38232					gastrointestinal sounds abnormal
cilastatin		True	3.77558					faecaloma
cilastatin		True	1.855116					abdominal tenderness
cilastatin		True	1.002112					ileus
cilastatin		True	8.58607					intestinal stenosis
cilastatin		True	8.58607					subileus
cilastatin		True	9.000396					duodenal ulcer perforation
cilastatin		True	1.38232					gastrointestinal perforation
cilastatin		True	8.58607					stress ulcer
cilastatin		True	1.667796					intestinal perforation
cilastatin		True	8.58607					small intestine ulcer
cilastatin		True	1.5072740000000002					intestinal ischaemia
cilastatin		True	3.77558					varices oesophageal
cilastatin		True	8.58607					malabsorption
cilastatin		True	8.58607					gastrointestinal carcinoma
cilastatin		True	4.134432					oesophageal carcinoma
cilastatin		True	3.77558					lip erosion
cilastatin		True	9.000396					lip haemorrhage
cilastatin		True	6.507999					mouth haemorrhage
cilastatin		True	2.17897					oral infection
cilastatin		True	8.58607					oropharyngeal candidiasis
cilastatin		True	1.440991					oral pain
cilastatin		True	5.754233					oral mucosa erosion
cilastatin		True	2.17897					intra-abdominal fluid collection
cilastatin		True	3.77558					ascites
cilastatin		True	1.6938730000000002					peritonitis
cilastatin		True	1.38232					pneumoperitoneum
cilastatin		True	8.58607					retroperitoneal abscess
cilastatin		True	2.17897					parotitis
cilastatin		True	2.342321					ageusia
cilastatin		True	2.05585					glossitis
cilastatin		True	8.58607					tongue biting
cilastatin		True	3.77558					tongue coated
cilastatin		True	1.38232					hypophagia
cilastatin		True	8.58607					regurgitation
cilastatin		True	3.77558					puncture site haemorrhage
cilastatin		True	2.756666					device related infection
cilastatin		True	1.285827					infusion related reaction
cilastatin		True	1.709932					infusion site extravasation
cilastatin		True	1.38232					injection site extravasation
cilastatin		True	1.440991					injection site haematoma
cilastatin		True	8.58607					injection site oedema
cilastatin		True	8.58607					injection site phlebitis
cilastatin		True	8.58607					hyperthermia malignant
cilastatin		True	18.77558					febrile infection
cilastatin		True	2.17897					post procedural fever
cilastatin		True	1.302526					pyrexia
cilastatin		True	2.342321					brain death
cilastatin		True	1.277007					death
cilastatin		True	2.17897					sluggishness
cilastatin		True	1.0317409999999998					chills
cilastatin		True	2.17897					sense of oppression
cilastatin		True	3.77558					adhesion
cilastatin		True	1.38232					effusion
cilastatin		True	8.58607					local reaction
cilastatin		True	2.507934					multiple organ dysfunction syndrome
cilastatin		True	1.38232					obstruction
cilastatin		True	8.58607					xerosis
cilastatin		True	3.596218					systemic inflammatory response syndrome
cilastatin		True	8.58607					enanthema
cilastatin		True	3.77558					mucosal haemorrhage
cilastatin		True	1.3207049999999998					mucosal inflammation
cilastatin		True	4.134432					capillary leak syndrome
cilastatin		True	2.151149					generalised oedema
cilastatin		True	2.17897					non-cardiac chest pain
cilastatin		True	1.38232					suprapubic pain
cilastatin		True	2.05585					mass
cilastatin		True	8.58607					hypertrophy
cilastatin		True	2.05585					ulcer
cilastatin		True	4.134432					no adverse event
cilastatin		True	8.58607					cholangitis sclerosing
cilastatin		True	1.38232					bile duct stenosis
cilastatin		True	18.77558					post procedural bile leak
cilastatin		True	2.6672580000000004					cholecystitis acute
cilastatin		True	2.17897					cholecystitis infective
cilastatin		True	1.311693					cholestasis
cilastatin		True	1.127342					hepatitis cholestatic
cilastatin		True	1.546461					liver disorder
cilastatin		True	9.000396					coma hepatic
cilastatin		True	2.118587					hepatic failure
cilastatin		True	3.77558					hepatorenal failure
cilastatin		True	8.58607					subacute hepatic failure
cilastatin		True	8.58607					primary biliary cholangitis
cilastatin		True	8.58607					hepatic artery stenosis
cilastatin		True	2.531025					hepatitis
cilastatin		True	1.225915					hepatitis acute
cilastatin		True	2.290892					hepatitis fulminant
cilastatin		True	1.882142					hepatotoxicity
cilastatin		True	1.38232					ischaemic hepatitis
cilastatin		True	8.58607					gallbladder cancer
cilastatin		True	1.859422					stevens-johnson syndrome
cilastatin		True	3.163813					type iv hypersensitivity reaction
cilastatin		True	3.77558					contrast media reaction
cilastatin		True	4.685027					dermatitis exfoliative
cilastatin		True	2.5132480000000004					drug eruption
cilastatin		True	3.785816					toxic epidermal necrolysis
cilastatin		True	3.014313					toxic skin eruption
cilastatin		True	2.487275					anaphylactic shock
cilastatin		True	2.17897					polymyositis
cilastatin		True	3.77558					glomerulonephritis
cilastatin		True	1.049989					immune system disorder
cilastatin		True	18.77558					sepsis syndrome
cilastatin		True	3.77558					vasculitic rash
cilastatin		True	2.17897					urticaria
cilastatin		True	1.709932					nosocomial infection
cilastatin		True	8.58607					abscess bacterial
cilastatin		True	7.32977					acinetobacter infection
cilastatin		True	5.271982					bacterial infection
cilastatin		True	2.17897					cellulitis gangrenous
cilastatin		True	3.77558					meningitis bacterial
cilastatin		True	1.709932					stenotrophomonas infection
cilastatin		True	3.2429650000000003					clostridial infection
cilastatin		True	3.163813					enterobacter infection
cilastatin		True	3.77558					enterobacter sepsis
cilastatin		True	6.682835					enterococcal infection
cilastatin		True	1.38232					enterococcal sepsis
cilastatin		True	3.77558					urinary tract infection enterococcal
cilastatin		True	2.17897					klebsiella bacteraemia
cilastatin		True	1.38232					klebsiella sepsis
cilastatin		True	14.087563					pneumonia klebsiella
cilastatin		True	18.77558					proteus infection
cilastatin		True	3.77558					pseudomonal bacteraemia
cilastatin		True	5.601958					pseudomonas infection
cilastatin		True	8.58607					urinary tract infection pseudomonal
cilastatin		True	8.58607					wound infection pseudomonas
cilastatin		True	39.355116					serratia infection
cilastatin		True	3.844174					pneumonia staphylococcal
cilastatin		True	2.0923320000000003					staphylococcal infection
cilastatin		True	8.58607					beta haemolytic streptococcal infection
cilastatin		True	2.342321					erysipelas
cilastatin		True	1.855654					aspergillus infection
cilastatin		True	3.395					bronchopulmonary aspergillosis
cilastatin		True	9.293453					candida sepsis
cilastatin		True	2.436243					candida infection
cilastatin		True	8.58607					respiratory moniliasis
cilastatin		True	5.358568					systemic candida
cilastatin		True	5.754233					systemic mycosis
cilastatin		True	3.77558					trichosporon infection
cilastatin		True	3.073582					mucormycosis
cilastatin		True	3.77558					pneumocystis jirovecii infection
cilastatin		True	1.301022					osteomyelitis
cilastatin		True	2.17897					osteomyelitis chronic
cilastatin		True	3.596218					brain abscess
cilastatin		True	9.000396					extradural abscess
cilastatin		True	1.670166					meningitis
cilastatin		True	1.667796					abscess
cilastatin		True	1.061347					infection
cilastatin		True	8.58607					infection parasitic
cilastatin		True	6.652672					pathogen resistance
cilastatin		True	4.134432					superinfection
cilastatin		True	1.561573					pneumonia
cilastatin		True	1.38232					lung abscess
cilastatin		True	3.77558					pneumonia necrotising
cilastatin		True	1.38232					atypical pneumonia
cilastatin		True	3.77558					sputum purulent
cilastatin		True	8.58607					psoas abscess
cilastatin		True	3.696228					bacteraemia
cilastatin		True	9.183989					bacterial sepsis
cilastatin		True	5.088139					fungaemia
cilastatin		True	2.7684290000000003					sepsis
cilastatin		True	5.754233					sepsis neonatal
cilastatin		True	3.7781					septic shock
cilastatin		True	4.896438					urosepsis
cilastatin		True	8.58607					pyoderma
cilastatin		True	3.77558					soft tissue infection
cilastatin		True	3.77558					laryngitis
cilastatin		True	1.38232					rhinitis
cilastatin		True	1.855654					sinusitis
cilastatin		True	9.000396					haematoma infection
cilastatin		True	8.58607					infective thrombosis
cilastatin		True	8.58607					shunt infection
cilastatin		True	2.17897					mycobacterium avium complex infection
cilastatin		True	2.17897					disseminated tuberculosis
cilastatin		True	1.38232					pulmonary tuberculosis
cilastatin		True	8.58607					human polyomavirus infection
cilastatin		True	6.736756					respiratory syncytial virus infection
cilastatin		True	8.58607					avulsion fracture
cilastatin		True	3.77558					compression fracture
cilastatin		True	1.38232					spinal compression fracture
cilastatin		True	1.440991					rib fracture
cilastatin		True	1.140555					acute generalised exanthematous pustulosis
cilastatin		True	3.596218					brain herniation
cilastatin		True	3.163813					haemothorax
cilastatin		True	3.77558					traumatic lung injury
cilastatin		True	2.17897					ligament injury
cilastatin		True	2.17897					nerve compression
cilastatin		True	3.163813					asphyxia
cilastatin		True	1.38232					scratch
cilastatin		True	2.05585					thermal burn
cilastatin		True	1.002112					incorrect route of product administration
cilastatin		True	1.302543					medication error
cilastatin		True	8.58607					transplant failure
cilastatin		True	2.17897					complications of transplanted kidney
cilastatin		True	8.58607					maternal drugs affecting foetus
cilastatin		True	3.77558					therapeutic product cross-reactivity
cilastatin		True	6.736756					chromaturia
cilastatin		True	4.293453					metabolic alkalosis
cilastatin		True	3.163813					hypercapnia
cilastatin		True	1.38232					respiratory acidosis
cilastatin		True	1.763777					respiratory failure
cilastatin		True	2.613426					malnutrition
cilastatin		True	3.77558					osteolysis
cilastatin		True	3.77558					calciphylaxis
cilastatin		True	9.000396					nephrogenic diabetes insipidus
cilastatin		True	12.570056					hypochloraemia
cilastatin		True	1.440991					tumour lysis syndrome
cilastatin		True	4.947812					hypernatraemia
cilastatin		True	2.17897					dyslipidaemia
cilastatin		True	3.77558					hyperammonaemic encephalopathy
cilastatin		True	8.58607					bone lesion
cilastatin		True	8.58607					osteosclerosis
cilastatin		True	8.58607					bone sequestrum
cilastatin		True	2.17897					spinal disorder
cilastatin		True	2.05585					muscle contractions involuntary
cilastatin		True	2.05585					muscle rigidity
cilastatin		True	1.727588					rhabdomyolysis
cilastatin		True	2.17897					spinal stenosis
cilastatin		True	2.17897					spinal deformity
cilastatin		True	3.77558					posture abnormal
cilastatin		True	2.517319					fistula
cilastatin		True	2.17897					musculoskeletal pain
cilastatin		True	1.38232					metastatic neoplasm
cilastatin		True	8.58607					tumour haemorrhage
cilastatin		True	8.58607					glioblastoma multiforme
cilastatin		True	2.342321					renal cyst
cilastatin		True	1.38232					lung neoplasm
cilastatin		True	3.77558					malignant melanoma
cilastatin		True	5.754233					squamous cell carcinoma of skin
cilastatin		True	3.77558					cns ventriculitis
cilastatin		True	1.5072740000000002					encephalitis
cilastatin		True	2.17897					cerebellar infarction
cilastatin		True	1.225915					cerebral haematoma
cilastatin		True	2.5535170000000003					cerebral infarction
cilastatin		True	1.38232					embolic stroke
cilastatin		True	1.38232					haemorrhagic cerebral infarction
cilastatin		True	3.77558					intracranial haematoma
cilastatin		True	8.58607					transverse sinus thrombosis
cilastatin		True	18.77558					facial spasm
cilastatin		True	8.58607					demyelination
cilastatin		True	8.58607					hypoxic-ischaemic encephalopathy
cilastatin		True	3.163813					posterior reversible encephalopathy syndrome
cilastatin		True	1.553673					brain oedema
cilastatin		True	8.58607					vascular dementia
cilastatin		True	8.58607					locked-in syndrome
cilastatin		True	2.17897					paraplegia
cilastatin		True	1.0742980000000002					tremor
cilastatin		True	2.171131					coma
cilastatin		True	1.6641770000000002					altered state of consciousness
cilastatin		True	2.357493					depressed level of consciousness
cilastatin		True	2.517319					sopor
cilastatin		True	4.134432					cerebral disorder
cilastatin		True	5.754233					clonus
cilastatin		True	1.27789					disorientation
cilastatin		True	2.269755					myoclonus
cilastatin		True	1.38232					tic
cilastatin		True	1.225915					formication
cilastatin		True	2.17897					loss of proprioception
cilastatin		True	4.134432					petit mal epilepsy
cilastatin		True	7.862475					generalised tonic-clonic seizure
cilastatin		True	3.77558					focal dyscognitive seizures
cilastatin		True	12.570056					clonic convulsion
cilastatin		True	7.5684504					seizure
cilastatin		True	6.166187					epilepsy
cilastatin		True	1.38232					febrile convulsion
cilastatin		True	4.134432					myoclonic epilepsy
cilastatin		True	7.728454					partial seizures
cilastatin		True	3.609015					status epilepticus
cilastatin		True	1.440991					cerebral atrophy
cilastatin		True	8.58607					unresponsive to stimuli
cilastatin		True	1.38232					premature rupture of membranes
cilastatin		True	3.77558					small for dates baby
cilastatin		True	8.58607					meconium stain
cilastatin		True	1.718479					delirium
cilastatin		True	1.38232					decreased interest
cilastatin		True	8.58607					dissociation
cilastatin		True	1.407702					hallucination
cilastatin		True	1.365799					hallucination, visual
cilastatin		True	1.709932					apathy
cilastatin		True	1.439003					aggression
cilastatin		True	2.17897					impaired self-care
cilastatin		True	5.754233					mental disorder due to a general medical condition
cilastatin		True	1.38232					acute psychosis
cilastatin		True	2.17897					suicidal behaviour
cilastatin		True	2.17897					acute kidney injury
cilastatin		True	1.748879					renal failure
cilastatin		True	1.246477					hydronephrosis
cilastatin		True	8.58607					renal artery stenosis
cilastatin		True	1.38232					renal infarct
cilastatin		True	1.036077					renal tubular necrosis
cilastatin		True	2.517319					polyuria
cilastatin		True	8.58607					bronchial fistula
cilastatin		True	2.17897					alveolitis
cilastatin		True	1.150236					pneumonia aspiration
cilastatin		True	3.77558					pulmonary granuloma
cilastatin		True	1.6213570000000002					atelectasis
cilastatin		True	4.134432					lung consolidation
cilastatin		True	1.998778					lung infiltration
cilastatin		True	2.237984					acute respiratory distress syndrome
cilastatin		True	1.246477					pleurisy
cilastatin		True	1.38232					hypoventilation
cilastatin		True	1.005667					respiratory distress
cilastatin		True	3.77558					sputum discoloured
cilastatin		True	8.58607					increased bronchial secretion
cilastatin		True	8.58607					pleuritic pain
cilastatin		True	1.240724					pulmonary haemorrhage
cilastatin		True	8.58607					rhonchi
cilastatin		True	2.185092					acute respiratory failure
cilastatin		True	8.58607					chronic respiratory failure
cilastatin		True	3.77558					painful respiration
cilastatin		True	1.38232					respiration abnormal
cilastatin		True	3.77558					pharyngeal haemorrhage
cilastatin		True	2.169385					dermatitis bullous
cilastatin		True	2.505841					skin necrosis
cilastatin		True	1.3543690000000002					erythema
cilastatin		True	2.044433					generalised erythema
cilastatin		True	3.77558					exfoliative rash
cilastatin		True	14.087563					nikolsky's sign
cilastatin		True	1.38232					skin exfoliation
cilastatin		True	1.667796					psoriasis
cilastatin		True	1.38232					pustular psoriasis
cilastatin		True	5.270246					rash
cilastatin		True	1.697484					rash maculo-papular
cilastatin		True	2.104643					rash morbilliform
cilastatin		True	1.555861					decubitus ulcer
cilastatin		True	3.77558					skin mass
cilastatin		True	3.77558					skin erosion
cilastatin		True	3.77558					onychomadesis
cilastatin		True	8.58607					aneurysm ruptured
cilastatin		True	14.087563					aortic aneurysm
cilastatin		True	3.77558					aortic aneurysm rupture
cilastatin		True	2.17897					aortic stenosis
cilastatin		True	1.709932					ischaemia
cilastatin		True	14.087563					labile blood pressure
cilastatin		True	2.592197					shock
cilastatin		True	1.38232					subclavian vein thrombosis
cilastatin		True	2.613426					haemodynamic instability
cilastatin		True	1.38232					vein disorder
cilastatin		True	28.84564					arterial haemorrhage
cilastatin		True	1.440991					thrombocytosis
cilastatin		True	1.440991					pulseless electrical activity
cilastatin		True	5.270246					device related sepsis
cilastatin		True	8.58607					exposed bone in jaw
cilastatin		True	8.58607					plasma cell leukaemia
cilastatin		True	1.440991					prescribed overdose
iron sucrose		True	4.592558	Found	False	['common']	iron deficiency anemia	iron deficiency anaemia
iron sucrose		True	2.107034	Not found	False	[]		anaemia
iron sucrose		True	8.58602	Not found	False	[]		hypochromic anaemia
iron sucrose		True	5.088032	Not found	False	[]		normochromic normocytic anaemia
iron sucrose		True	6.736668	Not found	False	[]		anaemia of chronic disease
iron sucrose		True	8.58602	Not found	False	[]		anaemia of malignant disease
iron sucrose		True	4.491434	Not found	False	[]		aplasia pure red cell
iron sucrose		True	4.134355	Not found	False	[]		bicytopenia
iron sucrose		True	1.0823	Not found	False	[]		bone marrow failure
iron sucrose		True	8.58602	Not found	False	[]		bone marrow toxicity
iron sucrose		True	6.736668	Not found	False	[]		febrile bone marrow aplasia
iron sucrose		True	1.38226	Not found	False	[]		haemorrhagic diathesis
iron sucrose		True	1.38226	Not found	False	[]		hypercoagulation
iron sucrose		True	3.163733	Not found	False	[]		henoch-schonlein purpura
iron sucrose		True	3.163733	Not found	False	[]		vascular purpura
iron sucrose		True	8.58602	Not found	False	[]		splenic cyst
iron sucrose		True	1.38226	Not found	False	[]		myelofibrosis
iron sucrose		True	5.947949	Not found	False	[]		haemolysis
iron sucrose		True	9.000329	Not found	False	[]		refractory cytopenia with unilineage dysplasia
iron sucrose		True	8.58602	Not found	False	[]		waldenstrom's macroglobulinaemia
iron sucrose		True	1.070858	Not found	False	[]		thrombocytopenia
iron sucrose		True	9.000329	Not found	False	[]		polycythaemia
iron sucrose		True	9.000329	Not found	False	[]		lymph node pain
iron sucrose		True	18.77552	Not found	False	[]		lymphadenitis
iron sucrose		True	38.88226	Not found	False	[]		lymphangitis
iron sucrose		True	1.38226	Not found	False	[]		lymphocele
iron sucrose		True	2.517236	Not found	False	[]		lymphoedema
iron sucrose		True	2.17891	Not found	False	[]		metastases to lymph nodes
iron sucrose		True	8.58602	Not found	False	[]		spleen congestion
iron sucrose		True	3.77552	Not found	False	[]		spleen disorder
iron sucrose		True	2.269586	Not found	False	[]		leukocytosis
iron sucrose		True	18.77552	Not found	False	[]		plasmacytosis
iron sucrose		True	1.708356	Not found	False	[]		leukopenia
iron sucrose		True	1.2752279999999998	Not found	False	[]		lymphopenia
iron sucrose		True	1.131651	Not found	False	[]		agranulocytosis
iron sucrose		True	3.77552	Not found	False	[]		bundle branch block
iron sucrose		True	1.025921	Not found	False	[]		bradycardia
iron sucrose		True	4.134355	Not found	False	[]		bradycardia foetal
iron sucrose		True	8.58602	Not found	False	[]		bradycardia neonatal
iron sucrose		True	1.709847	Not found	False	[]		cardiac flutter
iron sucrose		True	2.076436	Not found	False	[]		extrasystoles
iron sucrose		True	3.77552	Not found	False	[]		foetal heart rate deceleration abnormality
iron sucrose		True	2.265876	Not found	False	[]		tachycardia
iron sucrose		True	2.17891	Not found	False	[]		tachycardia foetal
iron sucrose		True	1.150193	Not found	False	[]		atrial fibrillation
iron sucrose		True	8.58602	Not found	False	[]		atrial tachycardia
iron sucrose		True	1.705876	Not found	False	[]		sinus tachycardia
iron sucrose		True	1.049902	Not found	False	[]		supraventricular tachycardia
iron sucrose		True	2.590734	Not found	False	[]		cardiac arrest
iron sucrose		True	1.680531	Not found	False	[]		cardio-respiratory arrest
iron sucrose		True	4.866791	Not found	False	[]		sudden death
iron sucrose		True	8.58602	Not found	False	[]		cardiac procedure complication
iron sucrose		True	2.17891	Not found	False	[]		hypertensive heart disease
iron sucrose		True	3.190532	Not found	False	[]		cyanosis
iron sucrose		True	1.600027	Found	False	[]	dizziness	dizziness
iron sucrose		True	1.356924	Not found	False	[]		haemoptysis
iron sucrose		True	3.224296	Not found	False	[]		presyncope
iron sucrose		True	3.239948	Found	False	['uncommon']	fainting	syncope
iron sucrose		True	2.17891	Found	False	[]	difficulty breathing	dyspnoea
iron sucrose		True	3.77552	Not found	False	[]		dyspnoea at rest
iron sucrose		True	8.58602	Not found	False	[]		aortic valve disease
iron sucrose		True	3.77552	Not found	False	[]		aortic valve sclerosis
iron sucrose		True	3.77552	Not found	False	[]		heart valve incompetence
iron sucrose		True	3.798435	Not found	False	[]		arteriosclerosis coronary artery
iron sucrose		True	3.194616	Not found	False	[]		coronary artery disease
iron sucrose		True	1.667691	Not found	False	[]		coronary artery occlusion
iron sucrose		True	4.134355	Not found	False	[]		coronary artery thrombosis
iron sucrose		True	3.242814	Not found	False	[]		acute coronary syndrome
iron sucrose		True	3.18908	Not found	False	[]		acute myocardial infarction
iron sucrose		True	2.055767	Not found	False	[]		angina unstable
iron sucrose		True	3.171656	Not found	False	[]		chest discomfort
iron sucrose		True	2.636379	Found	False	[]	chest pain	chest pain
iron sucrose		True	3.77552	Not found	False	[]		kounis syndrome
iron sucrose		True	3.596121	Not found	False	[]		endocarditis
iron sucrose		True	18.77552	Not found	False	[]		cardiac asthma
iron sucrose		True	4.375637	Not found	False	[]		fluid overload
iron sucrose		True	4.134355	Not found	False	[]		hepatic congestion
iron sucrose		True	4.293359	Not found	False	[]		localised oedema
iron sucrose		True	3.497794	Not found	False	[]		oedema peripheral
iron sucrose		True	1.11454	Not found	False	[]		cardiac failure congestive
iron sucrose		True	2.272906	Not found	False	[]		acute pulmonary oedema
iron sucrose		True	2.347742	Not found	False	[]		pulmonary oedema
iron sucrose		True	2.517236	Not found	False	[]		ischaemic cardiomyopathy
iron sucrose		True	8.58602	Not found	False	[]		atrioventricular septal defect
iron sucrose		True	5.754159	Not found	False	[]		cardiac hypertrophy
iron sucrose		True	5.754159	Not found	False	[]		diastolic dysfunction
iron sucrose		True	2.17891	Not found	False	[]		left atrial dilatation
iron sucrose		True	8.58602	Not found	False	[]		gastrointestinal angiodysplasia
iron sucrose		True	3.77552	Not found	False	[]		aplasia
iron sucrose		True	8.58602	Not found	False	[]		fabry's disease
iron sucrose		True	8.58602	Not found	False	[]		congenital hydrocephalus
iron sucrose		True	8.58602	Not found	False	[]		congenital cystic kidney disease
iron sucrose		True	8.58602	Not found	False	[]		congenital diaphragmatic hernia
iron sucrose		True	4.134355	Not found	False	[]		ear discomfort
iron sucrose		True	2.667157	Not found	False	[]		ear pain
iron sucrose		True	8.58602	Not found	False	[]		phonophobia
iron sucrose		True	2.17891	Not found	False	[]		deafness bilateral
iron sucrose		True	2.17891	Not found	False	[]		otitis media
iron sucrose		True	2.17891	Not found	False	[]		diabetic foot
iron sucrose		True	8.58602	Not found	False	[]		diabetic foot infection
iron sucrose		True	2.17891	Not found	False	[]		diabetic retinopathy
iron sucrose		True	2.517236	Not found	False	[]		diabetes mellitus inadequate control
iron sucrose		True	2.17891	Not found	False	[]		type 1 diabetes mellitus
iron sucrose		True	9.183906	Not found	False	[]		type 2 diabetes mellitus
iron sucrose		True	6.557881999999999	Not found	False	[]		hyperparathyroidism
iron sucrose		True	24.163733	Not found	False	[]		hyperparathyroidism secondary
iron sucrose		True	3.77552	Not found	False	[]		hypoparathyroidism
iron sucrose		True	2.17891	Not found	False	[]		parathyroid disorder
iron sucrose		True	1.38226	Not found	False	[]		exophthalmos
iron sucrose		True	8.58602	Not found	False	[]		corneal abrasion
iron sucrose		True	8.58602	Not found	False	[]		dry eye
iron sucrose		True	2.17891	Not found	False	[]		blepharitis
iron sucrose		True	3.596121	Not found	False	[]		eye infection
iron sucrose		True	8.58602	Not found	False	[]		macular oedema
iron sucrose		True	2.517236	Not found	False	[]		eyelid ptosis
iron sucrose		True	2.055767	Not found	False	[]		eye movement disorder
iron sucrose		True	3.163733	Not found	False	[]		blindness transient
iron sucrose		True	8.58602	Not found	False	[]		astigmatism
iron sucrose		True	3.77552	Not found	False	[]		myopia
iron sucrose		True	1.0626259999999998	Found	False	[]	blurry vision	vision blurred
iron sucrose		True	1.38226	Not found	False	[]		visual field defect
iron sucrose		True	3.77552	Not found	False	[]		umbilical hernia
iron sucrose		True	3.77552	Not found	False	[]		anorectal disorder
iron sucrose		True	8.58602	Not found	False	[]		rectal prolapse
iron sucrose		True	1.38226	Not found	False	[]		large intestine polyp
iron sucrose		True	2.17891	Not found	False	[]		tooth infection
iron sucrose		True	8.58602	Not found	False	[]		loose tooth
iron sucrose		True	1.225828	Not found	False	[]		toothache
iron sucrose		True	1.440905	Not found	False	[]		gingival bleeding
iron sucrose		True	1.38226	Not found	False	[]		tooth loss
iron sucrose		True	2.055767	Not found	False	[]		diverticulum
iron sucrose		True	1.111886	Not found	False	[]		pancreatitis
iron sucrose		True	1.259228	Not found	False	[]		pancreatitis acute
iron sucrose		True	2.17891	Not found	False	[]		pancreatitis chronic
iron sucrose		True	8.58602	Not found	False	[]		pancreatitis haemorrhagic
iron sucrose		True	8.58602	Not found	False	[]		pancreatic pseudocyst
iron sucrose		True	1.38226	Not found	False	[]		food poisoning
iron sucrose		True	8.58602	Not found	False	[]		barrett's oesophagus
iron sucrose		True	18.77552	Not found	False	[]		hyperchlorhydria
iron sucrose		True	1.2752279999999998	Not found	False	[]		gastric haemorrhage
iron sucrose		True	3.77552	Not found	False	[]		small intestinal haemorrhage
iron sucrose		True	1.366071	Not found	False	[]		gastrointestinal haemorrhage
iron sucrose		True	1.82541	Not found	False	[]		haematemesis
iron sucrose		True	3.596121	Not found	False	[]		abdominal abscess
iron sucrose		True	18.77552	Not found	False	[]		abdominal infection
iron sucrose		True	2.517236	Not found	False	[]		clostridium colitis
iron sucrose		True	19.134355	Not found	False	[]		fungal peritonitis
iron sucrose		True	9.574371	Not found	False	[]		peritonitis bacterial
iron sucrose		True	1.24637	Not found	False	[]		colitis ischaemic
iron sucrose		True	1.38226	Not found	False	[]		necrotising colitis
iron sucrose		True	1.029884	Not found	False	[]		crohn's disease
iron sucrose		True	7.32967	Not found	False	[]		duodenitis
iron sucrose		True	1.440905	Not found	False	[]		gastrointestinal inflammation
iron sucrose		True	1.470009	Found	False	[]	diarrhea	diarrhoea
iron sucrose		True	2.342219	Not found	False	[]		diarrhoea haemorrhagic
iron sucrose		True	3.77552	Not found	False	[]		intestinal dilatation
iron sucrose		True	1.38226	Not found	False	[]		gastrointestinal motility disorder
iron sucrose		True	2.055767	Not found	False	[]		faecaloma
iron sucrose		True	1.38226	Not found	False	[]		faeces hard
iron sucrose		True	1.973723	Not found	False	[]		abdominal pain
iron sucrose		True	1.555739	Not found	False	[]		abdominal pain lower
iron sucrose		True	1.23927	Not found	False	[]		abdominal discomfort
iron sucrose		True	1.23927	Not found	False	[]		dysphagia
iron sucrose		True	4.020297	Not found	False	[]		anal incontinence
iron sucrose		True	2.17891	Not found	False	[]		hiccups
iron sucrose		True	2.6903	Not found	False	[]		hypophagia
iron sucrose		True	1.667691	Not found	False	[]		incontinence
iron sucrose		True	1.440905	Not found	False	[]		pelvic pain
iron sucrose		True	1.9812956	Found	False	[]	nausea	nausea
iron sucrose		True	3.198377	Not found	False	[]		retching
iron sucrose		True	1.9009412	Not found	False	[]		vomiting
iron sucrose		True	2.17891	Not found	False	[]		vomiting projectile
iron sucrose		True	2.17891	Not found	False	[]		obstruction gastric
iron sucrose		True	1.621207	Not found	False	[]		intestinal obstruction
iron sucrose		True	8.58602	Not found	False	[]		intussusception
iron sucrose		True	9.000329	Not found	False	[]		large intestinal obstruction
iron sucrose		True	1.38226	Not found	False	[]		large intestinal stenosis
iron sucrose		True	3.77552	Not found	False	[]		intestinal ulcer
iron sucrose		True	3.053049	Not found	False	[]		large intestine perforation
iron sucrose		True	8.58602	Not found	False	[]		small intestinal perforation
iron sucrose		True	8.58602	Not found	False	[]		peptic ulcer haemorrhage
iron sucrose		True	8.58602	Not found	False	[]		mesenteric artery thrombosis
iron sucrose		True	1.38226	Not found	False	[]		varices oesophageal
iron sucrose		True	1.38226	Not found	False	[]		colorectal cancer
iron sucrose		True	1.38226	Not found	False	[]		pancreatic carcinoma metastatic
iron sucrose		True	1.6445599999999998	Not found	False	[]		lip swelling
iron sucrose		True	2.517236	Not found	False	[]		oral disorder
iron sucrose		True	3.77552	Not found	False	[]		abscess oral
iron sucrose		True	2.4330800000000004	Not found	False	[]		paraesthesia oral
iron sucrose		True	18.77552	Not found	False	[]		foaming at mouth
iron sucrose		True	3.77552	Not found	False	[]		palatal oedema
iron sucrose		True	8.58602	Not found	False	[]		pelvic fluid collection
iron sucrose		True	2.798153	Not found	False	[]		peritonitis
iron sucrose		True	8.58602	Not found	False	[]		encapsulating peritoneal sclerosis
iron sucrose		True	3.77552	Not found	False	[]		retroperitoneal abscess
iron sucrose		True	2.2609060000000003	Not found	False	[]		dysgeusia
iron sucrose		True	2.517236	Not found	False	[]		complication associated with device
iron sucrose		True	2.7946090000000003	Not found	False	[]		device related infection
iron sucrose		True	3.77552	Not found	False	[]		catheter site discharge
iron sucrose		True	1.38226	Not found	False	[]		catheter site erythema
iron sucrose		True	4.134355	Not found	False	[]		catheter site pain
iron sucrose		True	3.77552	Not found	False	[]		catheter site swelling
iron sucrose		True	6.006276000000001	Not found	False	[]		infusion related reaction
iron sucrose		True	6.021683	Not found	False	[]		infusion site erythema
iron sucrose		True	79.388165	Not found	False	[]		infusion site extravasation
iron sucrose		True	18.77552	Not found	False	[]		infusion site induration
iron sucrose		True	8.58602	Not found	False	[]		infusion site infection
iron sucrose		True	8.58602	Not found	False	[]		infusion site irritation
iron sucrose		True	148.96752	Not found	False	[]		infusion site pain
iron sucrose		True	9.000329	Not found	False	[]		infusion site phlebitis
iron sucrose		True	9.000329	Not found	False	[]		infusion site reaction
iron sucrose		True	29.333827	Not found	False	[]		infusion site swelling
iron sucrose		True	6.021683	Not found	False	[]		injection site discolouration
iron sucrose		True	4.452878	Not found	False	[]		injection site extravasation
iron sucrose		True	6.021683	Not found	False	[]		injection site inflammation
iron sucrose		True	9.000329	Not found	False	[]		injection site oedema
iron sucrose		True	1.438915	Not found	False	[]		injection site pain
iron sucrose		True	22.643711	Not found	False	[]		injection site phlebitis
iron sucrose		True	1.709847	Not found	False	[]		injection site rash
iron sucrose		True	1.993454	Not found	False	[]		injection site reaction
iron sucrose		True	4.333002	Not found	False	[]		injection site swelling
iron sucrose		True	1.667691	Not found	False	[]		hyperthermia
iron sucrose		True	1.406197	Found	False	[]	fever	pyrexia
iron sucrose		True	1.38226	Not found	False	[]		death neonatal
iron sucrose		True	8.233087	Not found	False	[]		stillbirth
iron sucrose		True	1.140468	Found	False	[]	weakness	asthenia
iron sucrose		True	1.708356	Not found	False	[]		lethargy
iron sucrose		True	1.569871	Not found	False	[]		malaise
iron sucrose		True	2.198147	Found	False	['uncommon']	chills	chills
iron sucrose		True	1.156324	Not found	False	[]		feeling abnormal
iron sucrose		True	1.553523	Not found	False	[]		feeling cold
iron sucrose		True	18.77552	Not found	False	[]		feeling drunk
iron sucrose		True	3.192537	Not found	False	[]		feeling hot
iron sucrose		True	1.510774	Not found	False	[]		peripheral coldness
iron sucrose		True	3.163733	Not found	False	[]		sensation of foreign body
iron sucrose		True	4.882687000000001	Not found	False	[]		thirst
iron sucrose		True	1.353905	Not found	False	[]		gait inability
iron sucrose		True	1.140184	Not found	False	[]		gait disturbance
iron sucrose		True	3.791159	Not found	False	[]		cold sweat
iron sucrose		True	1.38226	Not found	False	[]		crepitations
iron sucrose		True	25.474391	Not found	False	[]		deformity
iron sucrose		True	2.17891	Not found	False	[]		disease complication
iron sucrose		True	28.340341	Not found	False	[]		extravasation
iron sucrose		True	1.67181	Not found	False	[]		flushing
iron sucrose		True	2.182164	Not found	False	[]		general physical health deterioration
iron sucrose		True	1.613552	Not found	False	[]		hot flush
iron sucrose		True	3.85457	Not found	False	[]		hyperhidrosis
iron sucrose		True	9.000329	Not found	False	[]		induration
iron sucrose		True	2.342525	Found	False	[]	swelling	swelling
iron sucrose		True	3.896579	Not found	False	[]		mobility decreased
iron sucrose		True	3.789399	Not found	False	[]		pallor
iron sucrose		True	1.38226	Not found	False	[]		secretion discharge
iron sucrose		True	2.17891	Not found	False	[]		terminal state
iron sucrose		True	1.277703	Not found	False	[]		unevaluable event
iron sucrose		True	8.58602	Not found	False	[]		mucosal haemorrhage
iron sucrose		True	2.517236	Not found	False	[]		polyp
iron sucrose		True	1.431604	Not found	False	[]		generalised oedema
iron sucrose		True	2.133469	Not found	False	[]		oedema
iron sucrose		True	1.127218	Not found	False	[]		discomfort
iron sucrose		True	1.225828	Not found	False	[]		flank pain
iron sucrose		True	1.894598	Found	False	[]	pain	pain
iron sucrose		True	1.667691	Not found	False	[]		tenderness
iron sucrose		True	12.580161	Not found	False	[]		fibrosis
iron sucrose		True	1.049902	Not found	False	[]		mass
iron sucrose		True	8.58602	Not found	False	[]		nodule
iron sucrose		True	3.77552	Not found	False	[]		cell death
iron sucrose		True	2.17891	Not found	False	[]		biliary tract disorder
iron sucrose		True	1.452878	Not found	False	[]		cholecystitis
iron sucrose		True	2.613295	Not found	False	[]		gallbladder disorder
iron sucrose		True	3.163733	Not found	False	[]		hepatic lesion
iron sucrose		True	1.507168	Not found	False	[]		acute hepatic failure
iron sucrose		True	1.001987	Not found	False	[]		hepatic encephalopathy
iron sucrose		True	1.143461	Not found	False	[]		hepatic failure
iron sucrose		True	1.38226	Not found	False	[]		hepatorenal syndrome
iron sucrose		True	2.055767	Not found	False	[]		hepatic fibrosis
iron sucrose		True	3.77552	Not found	False	[]		liver abscess
iron sucrose		True	3.163733	Not found	False	[]		portal hypertension
iron sucrose		True	1.2752279999999998	Not found	False	[]		hepatomegaly
iron sucrose		True	8.58602	Not found	False	[]		liver tenderness
iron sucrose		True	3.77552	Not found	False	[]		cholestatic liver injury
iron sucrose		True	3.408948	Not found	False	[]		hepatic necrosis
iron sucrose		True	5.754159	Not found	False	[]		ischaemic hepatitis
iron sucrose		True	8.58602	Not found	False	[]		hepatic cancer metastatic
iron sucrose		True	18.77552	Not found	False	[]		hepatoblastoma
iron sucrose		True	1.225828	Not found	False	[]		dermatitis allergic
iron sucrose		True	2.192313	Found	False	[]	allergic reaction	hypersensitivity
iron sucrose		True	1.38226	Not found	False	[]		serum sickness
iron sucrose		True	6.140248	Not found	False	[]		skin reaction
iron sucrose		True	4.134355	Not found	False	[]		type i hypersensitivity
iron sucrose		True	1.984148	Not found	False	[]		drug hypersensitivity
iron sucrose		True	2.49331	Not found	False	[]		anaphylactic reaction
iron sucrose		True	1.680511	Not found	False	[]		anaphylactic shock
iron sucrose		True	25.02945	Not found	False	[]		anaphylactoid reaction
iron sucrose		True	14.087489	Not found	False	[]		anaphylactoid shock
iron sucrose		True	2.5631190000000004	Not found	False	[]		urticaria
iron sucrose		True	8.58602	Not found	False	[]		butterfly rash
iron sucrose		True	3.77552	Not found	False	[]		lupus nephritis
iron sucrose		True	19.134355	Not found	False	[]		nephrogenic systemic fibrosis
iron sucrose		True	2.17891	Not found	False	[]		amyloidosis
iron sucrose		True	3.77552	Not found	False	[]		chronic inflammatory demyelinating polyradiculoneuropathy
iron sucrose		True	4.134355	Not found	False	[]		glomerulonephritis
iron sucrose		True	1.24637	Not found	False	[]		kidney transplant rejection
iron sucrose		True	8.58602	Not found	False	[]		lung transplant rejection
iron sucrose		True	3.596121	Not found	False	[]		transplant rejection
iron sucrose		True	1.2752279999999998	Not found	False	[]		vasculitis
iron sucrose		True	9.000329	Not found	False	[]		vasculitis necrotising
iron sucrose		True	2.17891	Not found	False	[]		granulomatosis with polyangiitis
iron sucrose		True	2.17891	Not found	False	[]		hypogammaglobulinaemia
iron sucrose		True	8.58602	Not found	False	[]		post herpetic neuralgia
iron sucrose		True	8.58602	Not found	False	[]		arthritis bacterial
iron sucrose		True	1.13288	Not found	False	[]		cellulitis
iron sucrose		True	4.134355	Not found	False	[]		gangrene
iron sucrose		True	2.517236	Not found	False	[]		enterobacter infection
iron sucrose		True	3.77552	Not found	False	[]		enterococcal bacteraemia
iron sucrose		True	2.290774	Not found	False	[]		enterococcal infection
iron sucrose		True	5.754159	Not found	False	[]		urinary tract infection enterococcal
iron sucrose		True	2.272906	Not found	False	[]		escherichia infection
iron sucrose		True	2.17891	Not found	False	[]		escherichia sepsis
iron sucrose		True	3.77552	Not found	False	[]		pseudomonal bacteraemia
iron sucrose		True	1.127218	Not found	False	[]		pseudomonas infection
iron sucrose		True	1.440905	Not found	False	[]		pneumonia staphylococcal
iron sucrose		True	2.342219	Not found	False	[]		staphylococcal bacteraemia
iron sucrose		True	1.0958260000000002	Not found	False	[]		staphylococcal infection
iron sucrose		True	2.17891	Not found	False	[]		streptococcal sepsis
iron sucrose		True	8.58602	Not found	False	[]		systemic candida
iron sucrose		True	1.359819	Not found	False	[]		fungal infection
iron sucrose		True	2.17891	Not found	False	[]		onychomycosis
iron sucrose		True	3.77552	Not found	False	[]		vaginal infection
iron sucrose		True	1.38226	Not found	False	[]		abscess limb
iron sucrose		True	1.300962	Not found	False	[]		infection
iron sucrose		True	8.58602	Not found	False	[]		pelvic abscess
iron sucrose		True	3.77552	Not found	False	[]		postoperative abscess
iron sucrose		True	9.000329	Not found	False	[]		purulence
iron sucrose		True	1.555739	Not found	False	[]		respiratory tract infection
iron sucrose		True	4.134355	Not found	False	[]		superinfection
iron sucrose		True	2.648577	Not found	False	[]		bronchitis
iron sucrose		True	2.272906	Not found	False	[]		pneumonia
iron sucrose		True	2.12961	Not found	False	[]		lower respiratory tract infection
iron sucrose		True	3.77552	Not found	False	[]		lung abscess
iron sucrose		True	5.754159	Not found	False	[]		orchitis
iron sucrose		True	8.58602	Not found	False	[]		prostate infection
iron sucrose		True	2.17891	Not found	False	[]		bacterial sepsis
iron sucrose		True	1.755213	Not found	False	[]		sepsis
iron sucrose		True	1.342012	Not found	False	[]		septic shock
iron sucrose		True	1.855013	Not found	False	[]		urosepsis
iron sucrose		True	3.77552	Not found	False	[]		furuncle
iron sucrose		True	2.17891	Not found	False	[]		paronychia
iron sucrose		True	18.77552	Not found	False	[]		tracheobronchitis
iron sucrose		True	8.58602	Not found	False	[]		latent tuberculosis
iron sucrose		True	8.58602	Not found	False	[]		herpes virus infection
iron sucrose		True	8.58602	Not found	False	[]		meningoencephalitis herpetic
iron sucrose		True	8.58602	Not found	False	[]		parvovirus infection
iron sucrose		True	3.77552	Not found	False	[]		viral upper respiratory tract infection
iron sucrose		True	1.709847	Not found	False	[]		pathological fracture
iron sucrose		True	1.38226	Not found	False	[]		rotator cuff syndrome
iron sucrose		True	1.225828	Not found	False	[]		ankle fracture
iron sucrose		True	1.0435880000000002	Not found	False	[]		foot fracture
iron sucrose		True	1.440905	Not found	False	[]		lower limb fracture
iron sucrose		True	5.754159	Not found	False	[]		pelvic fracture
iron sucrose		True	3.77552	Not found	False	[]		cervical vertebral fracture
iron sucrose		True	8.58602	Not found	False	[]		thoracic vertebral fracture
iron sucrose		True	3.77552	Not found	False	[]		chemical burn
iron sucrose		True	3.77552	Not found	False	[]		metal poisoning
iron sucrose		True	1.555739	Not found	False	[]		nephropathy toxic
iron sucrose		True	3.77552	Not found	False	[]		subdural haemorrhage
iron sucrose		True	1.38226	Not found	False	[]		ligament rupture
iron sucrose		True	8.58602	Not found	False	[]		muscle injury
iron sucrose		True	8.58602	Not found	False	[]		nerve compression
iron sucrose		True	8.58602	Not found	False	[]		eschar
iron sucrose		True	1.210228	Not found	False	[]		injury
iron sucrose		True	8.082709999999999	Not found	False	[]		scar
iron sucrose		True	1.507168	Not found	False	[]		wound
iron sucrose		True	3.77552	Not found	False	[]		wound haemorrhage
iron sucrose		True	1.071615	Not found	False	[]		contusion
iron sucrose		True	49.368065	Not found	False	[]		incorrect drug administration rate
iron sucrose		True	3.77552	Not found	False	[]		incorrect product dosage form administered
iron sucrose		True	1.2752279999999998	Not found	False	[]		wrong product administered
iron sucrose		True	2.683816	Not found	False	[]		wrong technique in product usage process
iron sucrose		True	3.77552	Not found	False	[]		delayed recovery from anaesthesia
iron sucrose		True	12.569968	Not found	False	[]		arteriovenous fistula thrombosis
iron sucrose		True	8.58602	Not found	False	[]		arteriovenous graft site haemorrhage
iron sucrose		True	9.107214	Not found	False	[]		phlebitis
iron sucrose		True	1.38226	Not found	False	[]		vascular pseudoaneurysm
iron sucrose		True	8.58602	Not found	False	[]		anastomotic complication
iron sucrose		True	3.77552	Not found	False	[]		graft thrombosis
iron sucrose		True	2.17891	Not found	False	[]		haemodialysis-induced symptom
iron sucrose		True	3.77552	Not found	False	[]		incision site complication
iron sucrose		True	6.736668	Not found	False	[]		peritoneal dialysis complication
iron sucrose		True	5.754159	Not found	False	[]		procedural hypotension
iron sucrose		True	3.596121	Not found	False	[]		shunt occlusion
iron sucrose		True	8.58602	Not found	False	[]		shunt stenosis
iron sucrose		True	3.77552	Not found	False	[]		shunt thrombosis
iron sucrose		True	9.000329	Not found	False	[]		surgical procedure repeated
iron sucrose		True	6.736668	Not found	False	[]		transplant failure
iron sucrose		True	3.77552	Not found	False	[]		wound decomposition
iron sucrose		True	9.000329	Not found	False	[]		haemosiderosis
iron sucrose		True	4.134355	Not found	False	[]		iron overload
iron sucrose		True	9.000329	Not found	False	[]		complications of transplanted kidney
iron sucrose		True	3.77552	Not found	False	[]		hypotonic-hyporesponsive episode
iron sucrose		True	18.77552	Not found	False	[]		alkalosis
iron sucrose		True	1.049902	Not found	False	[]		acidosis
iron sucrose		True	1.224224	Not found	False	[]		respiratory failure
iron sucrose		True	3.77552	Not found	False	[]		appetite disorder
iron sucrose		True	1.439738	Not found	False	[]		decreased appetite
iron sucrose		True	1.855013	Not found	False	[]		cachexia
iron sucrose		True	3.073483	Not found	False	[]		failure to thrive
iron sucrose		True	2.831971	Not found	False	[]		malnutrition
iron sucrose		True	1.38226	Not found	False	[]		osteolysis
iron sucrose		True	2.517236	Not found	False	[]		calciphylaxis
iron sucrose		True	1.69477	Not found	False	[]		hypocalcaemia
iron sucrose		True	2.81757	Not found	False	[]		hyperphosphataemia
iron sucrose		True	2.342219	Not found	False	[]		hypophosphataemia
iron sucrose		True	3.77552	Not found	False	[]		hypochloraemia
iron sucrose		True	8.58602	Not found	False	[]		hyperosmolar state
iron sucrose		True	3.77552	Not found	False	[]		food intolerance
iron sucrose		True	14.544286	Found	False	['common']	iron deficiency	iron deficiency
iron sucrose		True	3.77552	Not found	False	[]		enzyme abnormality
iron sucrose		True	3.163733	Not found	False	[]		vitamin d deficiency
iron sucrose		True	5.754159	Not found	False	[]		vitamin b12 deficiency
iron sucrose		True	8.58602	Not found	False	[]		bone development abnormal
iron sucrose		True	2.055767	Not found	False	[]		exostosis
iron sucrose		True	1.353905	Not found	False	[]		bone pain
iron sucrose		True	1.946118	Not found	False	[]		arthropathy
iron sucrose		True	19.567748	Not found	False	[]		joint contracture
iron sucrose		True	3.77552	Not found	False	[]		joint lock
iron sucrose		True	2.66723	Not found	False	[]		arthralgia
iron sucrose		True	15.801828	Not found	False	[]		joint range of motion decreased
iron sucrose		True	9.699582	Not found	False	[]		joint stiffness
iron sucrose		True	2.969937	Not found	False	[]		joint swelling
iron sucrose		True	3.073483	Not found	False	[]		spinal osteoarthritis
iron sucrose		True	1.467051	Not found	False	[]		myalgia
iron sucrose		True	2.055767	Not found	False	[]		muscle disorder
iron sucrose		True	3.77552	Not found	False	[]		muscle fatigue
iron sucrose		True	2.01328	Not found	False	[]		muscle spasms
iron sucrose		True	3.77552	Not found	False	[]		muscle swelling
iron sucrose		True	5.48424	Not found	False	[]		muscle tightness
iron sucrose		True	3.77552	Not found	False	[]		myosclerosis
iron sucrose		True	3.922563	Not found	False	[]		hypotonia
iron sucrose		True	1.0435880000000002	Not found	False	[]		muscle rigidity
iron sucrose		True	1.460476	Not found	False	[]		muscular weakness
iron sucrose		True	3.77552	Not found	False	[]		compartment syndrome
iron sucrose		True	8.58602	Not found	False	[]		cervical spinal stenosis
iron sucrose		True	5.754159	Not found	False	[]		kyphosis
iron sucrose		True	8.58602	Not found	False	[]		lordosis
iron sucrose		True	2.17891	Not found	False	[]		scoliosis
iron sucrose		True	18.77552	Not found	False	[]		spinal deformity
iron sucrose		True	1.753619	Not found	False	[]		back pain
iron sucrose		True	1.855013	Not found	False	[]		musculoskeletal chest pain
iron sucrose		True	2.1549	Not found	False	[]		pain in extremity
iron sucrose		True	31.928804	Not found	False	[]		extremity contracture
iron sucrose		True	7.32967	Not found	False	[]		muscle contracture
iron sucrose		True	3.678263	Not found	False	[]		musculoskeletal stiffness
iron sucrose		True	1.38226	Not found	False	[]		posture abnormal
iron sucrose		True	8.58602	Not found	False	[]		soft tissue disorder
iron sucrose		True	8.58602	Not found	False	[]		soft tissue necrosis
iron sucrose		True	2.17891	Not found	False	[]		metastases to spine
iron sucrose		True	8.58602	Not found	False	[]		ligament disorder
iron sucrose		True	3.77552	Not found	False	[]		tenosynovitis
iron sucrose		True	3.77552	Not found	False	[]		osteonecrosis
iron sucrose		True	2.17891	Not found	False	[]		melanocytic naevus
iron sucrose		True	3.77552	Not found	False	[]		seborrhoeic keratosis
iron sucrose		True	3.073483	Not found	False	[]		metastases to lung
iron sucrose		True	3.77552	Not found	False	[]		benign neoplasm
iron sucrose		True	4.134355	Not found	False	[]		meningioma
iron sucrose		True	5.754159	Not found	False	[]		bladder cancer
iron sucrose		True	3.77552	Not found	False	[]		bladder neoplasm
iron sucrose		True	1.0435880000000002	Not found	False	[]		prostate cancer
iron sucrose		True	3.77552	Not found	False	[]		testis cancer
iron sucrose		True	6.960548	Not found	False	[]		lung neoplasm
iron sucrose		True	3.77552	Not found	False	[]		lung cancer metastatic
iron sucrose		True	2.517236	Not found	False	[]		encephalitis
iron sucrose		True	4.388165	Not found	False	[]		carotid artery stenosis
iron sucrose		True	1.226458	Not found	False	[]		transient ischaemic attack
iron sucrose		True	1.507168	Not found	False	[]		facial paralysis
iron sucrose		True	1.38226	Not found	False	[]		hypoxic-ischaemic encephalopathy
iron sucrose		True	2.17891	Not found	False	[]		hypertensive encephalopathy
iron sucrose		True	3.163733	Not found	False	[]		sinus headache
iron sucrose		True	8.58602	Not found	False	[]		normal pressure hydrocephalus
iron sucrose		True	1.4354289999999998	Not found	False	[]		dyskinesia
iron sucrose		True	1.359819	Not found	False	[]		psychomotor hyperactivity
iron sucrose		True	2.517236	Not found	False	[]		monoplegia
iron sucrose		True	3.77552	Not found	False	[]		quadriplegia
iron sucrose		True	1.4304480000000002	Not found	False	[]		tremor
iron sucrose		True	2.491617	Not found	False	[]		loss of consciousness
iron sucrose		True	8.58602	Not found	False	[]		postictal state
iron sucrose		True	5.088032	Not found	False	[]		motor dysfunction
iron sucrose		True	1.708356	Not found	False	[]		agitation
iron sucrose		True	1.963272	Not found	False	[]		disorientation
iron sucrose		True	1.586756	Not found	False	[]		restlessness
iron sucrose		True	3.77552	Not found	False	[]		unresponsive to stimuli
iron sucrose		True	6.281676	Not found	False	[]		burning sensation
iron sucrose		True	1.38226	Not found	False	[]		dysaesthesia
iron sucrose		True	1.049902	Not found	False	[]		hyperaesthesia
iron sucrose		True	2.8911990000000003	Found	False	[]	tingling	paraesthesia
iron sucrose		True	1.507168	Not found	False	[]		skin burning sensation
iron sucrose		True	1.962718	Not found	False	[]		hypoaesthesia
iron sucrose		True	1.440905	Not found	False	[]		neuralgia
iron sucrose		True	2.505724	Not found	False	[]		sensory disturbance
iron sucrose		True	1.049902	Not found	False	[]		sensory loss
iron sucrose		True	2.17891	Not found	False	[]		incoherent
iron sucrose		True	9.368065	Not found	False	[]		logorrhoea
iron sucrose		True	2.7946090000000003	Not found	False	[]		urinary incontinence
iron sucrose		True	1.027063	Not found	False	[]		neuropathy peripheral
iron sucrose		True	1.38226	Not found	False	[]		petit mal epilepsy
iron sucrose		True	1.221148	Not found	False	[]		generalised tonic-clonic seizure
iron sucrose		True	3.163733	Not found	False	[]		focal dyscognitive seizures
iron sucrose		True	1.4162	Not found	False	[]		seizure
iron sucrose		True	8.58602	Not found	False	[]		cervical cord compression
iron sucrose		True	18.77552	Not found	False	[]		hypertonic bladder
iron sucrose		True	18.77552	Not found	False	[]		neurogenic bladder
iron sucrose		True	3.77552	Not found	False	[]		radiculopathy
iron sucrose		True	2.517236	Not found	False	[]		cerebral atrophy
iron sucrose		True	9.000329	Not found	False	[]		encephalomalacia
iron sucrose		True	9.000329	Not found	False	[]		induced labour
iron sucrose		True	1.225828	Not found	False	[]		premature labour
iron sucrose		True	3.844062	Not found	False	[]		premature rupture of membranes
iron sucrose		True	3.163733	Not found	False	[]		premature separation of placenta
iron sucrose		True	3.163733	Not found	False	[]		pre-eclampsia
iron sucrose		True	2.17891	Not found	False	[]		cyanosis neonatal
iron sucrose		True	8.58602	Not found	False	[]		vasa praevia
iron sucrose		True	2.17891	Not found	False	[]		uterine contractions during pregnancy
iron sucrose		True	1.459248	Not found	False	[]		anxiety
iron sucrose		True	1.840379	Not found	False	[]		nervousness
iron sucrose		True	4.866791	Not found	False	[]		anhedonia
iron sucrose		True	2.17891	Not found	False	[]		tearfulness
iron sucrose		True	3.357876	Not found	False	[]		emotional distress
iron sucrose		True	2.17891	Not found	False	[]		social avoidant behaviour
iron sucrose		True	2.667157	Not found	False	[]		hyperventilation
iron sucrose		True	2.17891	Not found	False	[]		impaired self-care
iron sucrose		True	1.519855	Not found	False	[]		throat tightness
iron sucrose		True	1.510774	Not found	False	[]		mental disorder
iron sucrose		True	1.116847	Not found	False	[]		mental status changes
iron sucrose		True	2.17891	Not found	False	[]		alcoholism
iron sucrose		True	3.77552	Not found	False	[]		bladder prolapse
iron sucrose		True	8.58602	Not found	False	[]		vesical fistula
iron sucrose		True	2.17891	Not found	False	[]		nephritis
iron sucrose		True	3.073483	Not found	False	[]		nephropathy
iron sucrose		True	3.77552	Not found	False	[]		nephrosclerosis
iron sucrose		True	2.619705	Found	False	[]	chronic kidney disease	chronic kidney disease
iron sucrose		True	1.032473	Not found	False	[]		renal impairment
iron sucrose		True	3.844062	Not found	False	[]		azotaemia
iron sucrose		True	8.58602	Not found	False	[]		renal arteriosclerosis
iron sucrose		True	4.134355	Not found	False	[]		renal artery stenosis
iron sucrose		True	7.32967	Not found	False	[]		renal infarct
iron sucrose		True	8.58602	Not found	False	[]		renal necrosis
iron sucrose		True	2.17891	Not found	False	[]		renal vein thrombosis
iron sucrose		True	8.58602	Not found	False	[]		ureteric stenosis
iron sucrose		True	8.58602	Not found	False	[]		urethral haemorrhage
iron sucrose		True	8.58602	Not found	False	[]		bladder pain
iron sucrose		True	2.342219	Not found	False	[]		micturition urgency
iron sucrose		True	1.993454	Not found	False	[]		chromaturia
iron sucrose		True	1.89808	Not found	False	[]		haematuria
iron sucrose		True	3.77552	Not found	False	[]		leukocyturia
iron sucrose		True	2.17891	Not found	False	[]		breast tenderness
iron sucrose		True	8.58602	Not found	False	[]		cervical dysplasia
iron sucrose		True	3.77552	Not found	False	[]		cervix disorder
iron sucrose		True	3.77552	Not found	False	[]		scrotal swelling
iron sucrose		True	8.58602	Not found	False	[]		uterovaginal prolapse
iron sucrose		True	2.17891	Not found	False	[]		vaginal disorder
iron sucrose		True	8.58602	Not found	False	[]		vulvovaginal burning sensation
iron sucrose		True	8.58602	Not found	False	[]		bronchial haemorrhage
iron sucrose		True	8.58602	Not found	False	[]		bronchial hyperreactivity
iron sucrose		True	1.38226	Not found	False	[]		obstructive airways disorder
iron sucrose		True	2.74863	Not found	False	[]		atelectasis
iron sucrose		True	2.076436	Not found	False	[]		emphysema
iron sucrose		True	2.17891	Not found	False	[]		organising pneumonia
iron sucrose		True	18.77552	Not found	False	[]		pleural disorder
iron sucrose		True	2.17891	Not found	False	[]		hydrothorax
iron sucrose		True	1.374272	Not found	False	[]		pleural effusion
iron sucrose		True	2.352095	Not found	False	[]		pulmonary hypertension
iron sucrose		True	3.053049	Not found	False	[]		apnoea
iron sucrose		True	4.134355	Not found	False	[]		hypopnoea
iron sucrose		True	2.402612	Not found	False	[]		respiratory arrest
iron sucrose		True	3.054451	Not found	False	[]		respiratory distress
iron sucrose		True	8.58602	Not found	False	[]		hypocapnia
iron sucrose		True	1.912245	Not found	False	[]		hypoxia
iron sucrose		True	1.440905	Not found	False	[]		rales
iron sucrose		True	4.134355	Not found	False	[]		rhonchi
iron sucrose		True	1.6937240000000002	Not found	False	[]		acute respiratory failure
iron sucrose		True	2.055767	Not found	False	[]		respiration abnormal
iron sucrose		True	1.855013	Not found	False	[]		sneezing
iron sucrose		True	1.38226	Not found	False	[]		yawning
iron sucrose		True	1.2327119999999998	Not found	False	[]		epistaxis
iron sucrose		True	2.17891	Not found	False	[]		pharyngeal disorder
iron sucrose		True	2.17891	Not found	False	[]		pharyngeal erythema
iron sucrose		True	2.17891	Not found	False	[]		skin wrinkling
iron sucrose		True	17.524278	Not found	False	[]		skin hypertrophy
iron sucrose		True	2.513034	Not found	False	[]		dry skin
iron sucrose		True	1.667691	Not found	False	[]		pain of skin
iron sucrose		True	38.88226	Not found	False	[]		peau d'orange
iron sucrose		True	7.016991	Not found	False	[]		skin discolouration
iron sucrose		True	2.673431	Not found	False	[]		skin disorder
iron sucrose		True	29.183906	Not found	False	[]		skin fibrosis
iron sucrose		True	9.368065	Not found	False	[]		skin fissures
iron sucrose		True	2.17891	Not found	False	[]		skin fragility
iron sucrose		True	17.524278	Not found	False	[]		skin induration
iron sucrose		True	1.855506	Not found	False	[]		skin lesion
iron sucrose		True	9.500658	Not found	False	[]		skin plaque
iron sucrose		True	7.32967	Not found	False	[]		skin swelling
iron sucrose		True	26.276675	Not found	False	[]		skin tightness
iron sucrose		True	8.58602	Not found	False	[]		perivascular dermatitis
iron sucrose		True	1.761569	Not found	False	[]		erythema
iron sucrose		True	2.667157	Not found	False	[]		generalised erythema
iron sucrose		True	1.32053	Not found	False	[]		rash erythematous
iron sucrose		True	1.38226	Not found	False	[]		exfoliative rash
iron sucrose		True	2.574829	Not found	False	[]		skin exfoliation
iron sucrose		True	3.068601	Not found	False	[]		rash papular
iron sucrose		True	8.58602	Not found	False	[]		rash papulosquamous
iron sucrose		True	2.025611	Not found	False	[]		pruritus
iron sucrose		True	3.315124	Not found	False	[]		pruritus generalised
iron sucrose		True	8.58602	Not found	False	[]		guttate psoriasis
iron sucrose		True	1.711085	Not found	False	[]		rash
iron sucrose		True	1.370653	Not found	False	[]		rash generalised
iron sucrose		True	2.831971	Not found	False	[]		rash macular
iron sucrose		True	1.221148	Not found	False	[]		rash maculo-papular
iron sucrose		True	2.17891	Not found	False	[]		rash vesicular
iron sucrose		True	1.049902	Not found	False	[]		decubitus ulcer
iron sucrose		True	4.916515	Not found	False	[]		skin hyperpigmentation
iron sucrose		True	8.58602	Not found	False	[]		post inflammatory pigmentation change
iron sucrose		True	2.269586	Not found	False	[]		skin ulcer
iron sucrose		True	3.163733	Not found	False	[]		dermatitis acneiform
iron sucrose		True	8.58602	Not found	False	[]		rosacea
iron sucrose		True	8.58602	Not found	False	[]		dry gangrene
iron sucrose		True	4.293359	Not found	False	[]		livedo reticularis
iron sucrose		True	8.58602	Not found	False	[]		telangiectasia
iron sucrose		True	1.391969	Not found	False	[]		off label use
iron sucrose		True	5.754159	Not found	False	[]		aneurysm
iron sucrose		True	9.293359	Not found	False	[]		aortic stenosis
iron sucrose		True	2.517236	Not found	False	[]		arterial occlusive disease
iron sucrose		True	2.290774	Not found	False	[]		arteriosclerosis
iron sucrose		True	2.17891	Not found	False	[]		vascular stenosis
iron sucrose		True	8.58602	Not found	False	[]		vasospasm
iron sucrose		True	8.58602	Not found	False	[]		venous occlusion
iron sucrose		True	8.58602	Not found	False	[]		peripheral artery occlusion
iron sucrose		True	1.38226	Not found	False	[]		intermittent claudication
iron sucrose		True	4.134355	Not found	False	[]		peripheral arterial occlusive disease
iron sucrose		True	1.049902	Not found	False	[]		peripheral ischaemia
iron sucrose		True	28.84558	Not found	False	[]		poor peripheral circulation
iron sucrose		True	1.049902	Not found	False	[]		blood pressure fluctuation
iron sucrose		True	2.277097	Not found	False	[]		circulatory collapse
iron sucrose		True	1.143461	Not found	False	[]		shock
iron sucrose		True	2.801027	Not found	False	[]		hypotension
iron sucrose		True	7.32967	Not found	False	[]		embolism
iron sucrose		True	21.46125	Not found	False	[]		venous thrombosis
iron sucrose		True	4.134355	Not found	False	[]		jugular vein thrombosis
iron sucrose		True	2.17891	Not found	False	[]		pelvic venous thrombosis
iron sucrose		True	8.58602	Not found	False	[]		subclavian vein thrombosis
iron sucrose		True	9.466093	Not found	False	[]		thrombophlebitis
iron sucrose		True	11.935188	Not found	False	[]		thrombophlebitis superficial
iron sucrose		True	3.163733	Not found	False	[]		vena cava thrombosis
iron sucrose		True	1.709847	Not found	False	[]		angiopathy
iron sucrose		True	1.38226	Not found	False	[]		arterial disorder
iron sucrose		True	2.17891	Not found	False	[]		vein disorder
iron sucrose		True	4.293359	Not found	False	[]		peripheral vascular disorder
iron sucrose		True	1.681142	Not found	False	[]		hypertensive crisis
iron sucrose		True	1.568967	Not found	False	[]		hypertension
iron sucrose		True	2.17891	Not found	False	[]		thrombocytosis
iron sucrose		True	8.58602	Not found	False	[]		bone marrow reticulin fibrosis
iron sucrose		True	5.270154	Not found	False	[]		pulseless electrical activity
iron sucrose		True	8.58602	Not found	False	[]		gastrointestinal stoma necrosis
iron sucrose		True	3.163733	Not found	False	[]		device related sepsis
iron sucrose		True	8.58602	Not found	False	[]		infusion site discomfort
iron sucrose		True	14.355013	Not found	False	[]		foetal death
iron sucrose		True	8.58602	Not found	False	[]		skin wound
iron sucrose		True	8.58602	Not found	False	[]		dialysis related complication
iron sucrose		True	18.77552	Not found	False	[]		haemodialysis complication
iron sucrose		True	8.58602	Not found	False	[]		bladder dysfunction
iron sucrose		True	3.77552	Not found	False	[]		upper-airway cough syndrome
iron sucrose		True	1.38226	Not found	False	[]		slow response to stimuli
iron sucrose		True	1.555739	Not found	False	[]		osteonecrosis of jaw
iron sucrose		True	9.42322	Not found	False	[]		premature delivery
iron sucrose		True	2.667157	Not found	False	[]		plasma cell myeloma
iron sucrose		True	8.58602	Not found	False	[]		infusion site bruising
iron sucrose		True	8.58602	Not found	False	[]		adenocarcinoma of colon
iron sucrose		True	1.198001	Not found	False	[]		drug reaction with eosinophilia and systemic symptoms
iron sucrose		True	2.17891	Not found	False	[]		hepatic cancer
iron sucrose		True	1.0435880000000002	Not found	False	[]		clostridium difficile infection
iron sucrose		True	8.58602	Not found	False	[]		autoimmune haemolytic anaemia
iron sucrose		True	2.17891	Not found	False	[]		expired product administered
warfarin		True	1.21383	Not found	False	[]		iron deficiency anaemia
warfarin		True	1.037251	Not found	False	[]		anaemia macrocytic
warfarin		True	2.721898	Not found	False	[]		conjunctival pallor
warfarin		True	1.165736	Not found	False	[]		normochromic normocytic anaemia
warfarin		True	1.0494819999999998	Not found	False	[]		sideroblastic anaemia
warfarin		True	1.114748	Not found	False	[]		anaemia of chronic disease
warfarin		True	2.150298	Not found	False	[]		anaemia of malignant disease
warfarin		True	3.073006	Not found	False	[]		myeloid maturation arrest
warfarin		True	2.982885	Not found	False	[]		haemorrhagic diathesis
warfarin		True	2.883901	Not found	False	[]		haemorrhagic disorder
warfarin		True	1.982869	Not found	False	[]		increased tendency to bruise
warfarin		True	1.3971471000000002	Not found	False	[]		petechiae
warfarin		True	3.693499	Not found	False	[]		spontaneous haematoma
warfarin		True	3.2782	Not found	False	[]		acquired haemophilia
warfarin		True	14.087136	Not found	False	[]		antithrombin iii deficiency
warfarin		True	9.367554	Not found	False	[]		coagulation factor deficiency
warfarin		True	18.77526	Not found	False	[]		factor ii deficiency
warfarin		True	8.402989999999999	Not found	False	[]		factor v deficiency
warfarin		True	1.38197	Not found	False	[]		factor vii deficiency
warfarin		True	2.07594	Not found	False	[]		factor viii deficiency
warfarin		True	1.38197	Not found	False	[]		factor xiii deficiency
warfarin		True	8.848672	Not found	False	[]		hypoprothrombinaemia
warfarin		True	13.792907	Not found	False	[]		protein c deficiency
warfarin		True	27.087153	Not found	False	[]		protein s deficiency
warfarin		True	4.567001	Not found	False	[]		abnormal clotting factor
warfarin		True	4.382474	Not found	False	[]		antiphospholipid syndrome
warfarin		True	1.38197	Not found	False	[]		coagulation disorder neonatal
warfarin		True	12.951435	Not found	False	[]		factor v leiden mutation
warfarin		True	3.3199270000000003	Not found	False	[]		factor v inhibition
warfarin		True	7.855293	Not found	False	[]		hypercoagulation
warfarin		True	16.73934	Not found	False	[]		hypocoagulable state
warfarin		True	2.5168410000000003	Found	False	[]	purpura fulminans	purpura fulminans
warfarin		True	1.8811	Not found	False	[]		henoch-schonlein purpura
warfarin		True	1.1117892	Not found	False	[]		purpura
warfarin		True	3.0925702	Not found	False	[]		blood disorder
warfarin		True	1.934538	Not found	False	[]		bone marrow oedema
warfarin		True	2.17863	Not found	False	[]		bone marrow transplant rejection
warfarin		True	8.58579	Not found	False	[]		dysglobulinaemia
warfarin		True	1.667187	Not found	False	[]		haemodilution
warfarin		True	1.3675540000000002	Not found	False	[]		mastocytosis
warfarin		True	1.526359	Not found	False	[]		transfusion reaction
warfarin		True	1.38197	Not found	False	[]		haemangioma of spleen
warfarin		True	3.595653	Not found	False	[]		lymphatic system neoplasm
warfarin		True	14.087136	Not found	False	[]		malignant splenic neoplasm
warfarin		True	2.5168410000000003	Not found	False	[]		splenic neoplasm malignancy unspecified
warfarin		True	1.298193	Not found	False	[]		myeloproliferative neoplasm
warfarin		True	1.321916	Not found	False	[]		polycythaemia vera
warfarin		True	1.284883	Not found	False	[]		sickle cell anaemia
warfarin		True	1.321169	Not found	False	[]		sickle cell anaemia with crisis
warfarin		True	1.323767	Not found	False	[]		haemolysis
warfarin		True	1.974519	Not found	False	[]		intravascular haemolysis
warfarin		True	1.225411	Not found	False	[]		jaundice acholuric
warfarin		True	3.77526	Not found	False	[]		hereditary spherocytosis
warfarin		True	8.58579	Not found	False	[]		leukaemic infiltration pulmonary
warfarin		True	2.5168410000000003	Not found	False	[]		chronic leukaemia
warfarin		True	1.709438	Not found	False	[]		5q minus syndrome
warfarin		True	2.17863	Not found	False	[]		hodgkin's disease stage iv
warfarin		True	3.77526	Not found	False	[]		hodgkin's disease mixed cellularity stage unspecified
warfarin		True	8.58579	Not found	False	[]		disseminated large cell lymphoma
warfarin		True	4.947043	Not found	False	[]		metastatic lymphoma
warfarin		True	1.38197	Not found	False	[]		malignant lymphoid neoplasm
warfarin		True	2.055364	Not found	False	[]		b-cell lymphoma recurrent
warfarin		True	1.38197	Not found	False	[]		b-cell lymphoma stage i
warfarin		True	2.07594	Not found	False	[]		b-cell small lymphocytic lymphoma
warfarin		True	1.38197	Not found	False	[]		mantle cell lymphoma stage iv
warfarin		True	2.17863	Not found	False	[]		nodal marginal zone b-cell lymphoma
warfarin		True	2.17863	Not found	False	[]		primary mediastinal large b-cell lymphoma
warfarin		True	3.595653	Not found	False	[]		splenic marginal zone lymphoma
warfarin		True	1.440492	Not found	False	[]		hepatosplenic t-cell lymphoma
warfarin		True	2.5168410000000003	Not found	False	[]		anaplastic large cell lymphoma t- and null-cell types
warfarin		True	1.0430700000000002	Not found	False	[]		non-hodgkin's lymphoma recurrent
warfarin		True	3.77526	Not found	False	[]		non-hodgkin's lymphoma stage iii
warfarin		True	2.611828	Not found	False	[]		hypergammaglobulinaemia benign monoclonal
warfarin		True	2.346309	Not found	False	[]		paraproteinaemia
warfarin		True	5.753806	Not found	False	[]		platelet destruction increased
warfarin		True	1.084514	Not found	False	[]		platelet disorder
warfarin		True	3.054565	Not found	False	[]		heparin-induced thrombocytopenia
warfarin		True	1.384944	Not found	False	[]		polycythaemia
warfarin		True	1.251342	Not found	False	[]		anisocytosis
warfarin		True	5.753806	Not found	False	[]		elliptocytosis
warfarin		True	3.77526	Not found	False	[]		erythroblastosis
warfarin		True	1.020654	Not found	False	[]		macrocytosis
warfarin		True	1.945407	Not found	False	[]		poikilocytosis
warfarin		True	6.489465	Not found	False	[]		polychromasia
warfarin		True	2.013586	Not found	False	[]		red blood cell abnormality
warfarin		True	3.77526	Not found	False	[]		red blood cell agglutination
warfarin		True	1.38197	Not found	False	[]		adenoiditis
warfarin		True	1.367118	Not found	False	[]		hilar lymphadenopathy
warfarin		True	18.77526	Not found	False	[]		infected lymphocele
warfarin		True	1.245857	Not found	False	[]		lymph gland infection
warfarin		True	2.128968	Not found	False	[]		lymph node tuberculosis
warfarin		True	1.414828	Not found	False	[]		lymphadenopathy mediastinal
warfarin		True	1.550286	Not found	False	[]		lymphoedema
warfarin		True	9.367554	Not found	False	[]		lymphorrhoea
warfarin		True	8.58579	Not found	False	[]		renal lymphocele
warfarin		True	1.612718	Not found	False	[]		retroperitoneal lymphadenopathy
warfarin		True	1.945407	Not found	False	[]		metastases to spleen
warfarin		True	6.95995	Not found	False	[]		splenic calcification
warfarin		True	1.531375	Not found	False	[]		splenic granuloma
warfarin		True	1.653608	Not found	False	[]		splenic haemorrhage
warfarin		True	1.152925	Not found	False	[]		splenic infarction
warfarin		True	3.843525	Not found	False	[]		splenic injury
warfarin		True	1.883349	Not found	False	[]		splenic lesion
warfarin		True	2.323812	Not found	False	[]		splenic rupture
warfarin		True	2.17863	Not found	False	[]		splenic varices
warfarin		True	1.337601	Not found	False	[]		splenic vein thrombosis
warfarin		True	1.03222	Not found	False	[]		splenomegaly
warfarin		True	3.77526	Not found	False	[]		eosinophilic pustular folliculitis
warfarin		True	1.021239	Not found	False	[]		leukocytosis
warfarin		True	1.006693	Not found	False	[]		neutrophilia
warfarin		True	13.41447	Not found	False	[]		autoimmune neutropenia
warfarin		True	8.58579	Not found	False	[]		cyclic neutropenia
warfarin		True	1.396416	Not found	False	[]		bone marrow failure
warfarin		True	1.14884	Not found	False	[]		hypersensitivity vasculitis
warfarin		True	1.3002189999999998	Not found	False	[]		adams-stokes syndrome
warfarin		True	1.001385	Not found	False	[]		bifascicular block
warfarin		True	1.0725220000000002	Not found	False	[]		bundle branch block
warfarin		True	1.3467144	Not found	False	[]		bundle branch block left
warfarin		True	1.083298	Not found	False	[]		bundle branch block right
warfarin		True	1.100885	Not found	False	[]		conduction disorder
warfarin		True	8.015092	Not found	False	[]		long qt syndrome congenital
warfarin		True	2.128968	Not found	False	[]		agonal rhythm
warfarin		True	1.2384103	Not found	False	[]		arrhythmia
warfarin		True	1.3580489999999998	Not found	False	[]		supraventricular extrasystoles
warfarin		True	1.030421	Not found	False	[]		bradycardia
warfarin		True	1.387911	Not found	False	[]		cardiac flutter
warfarin		True	4.133982	Not found	False	[]		chronotropic incompetence
warfarin		True	1.6945811	Not found	False	[]		complication associated with device
warfarin		True	1.7972319999999995	Not found	False	[]		postural orthostatic tachycardia syndrome
warfarin		True	1.0009441	Not found	False	[]		tachycardia
warfarin		True	1.340337	Not found	False	[]		arrhythmia supraventricular
warfarin		True	2.5022937	Not found	False	[]		atrial flutter
warfarin		True	1.869348	Not found	False	[]		atrial tachycardia
warfarin		True	3.3199270000000003	Not found	False	[]		sinus node dysfunction
warfarin		True	4.997798	Not found	False	[]		supraventricular tachyarrhythmia
warfarin		True	1.38197	Not found	False	[]		wandering pacemaker
warfarin		True	2.073931	Not found	False	[]		cardiac fibrillation
warfarin		True	1.052069	Not found	False	[]		pulseless electrical activity
warfarin		True	1.0253148	Not found	False	[]		sudden death
warfarin		True	1.2733131	Not found	False	[]		ventricular extrasystoles
warfarin		True	1.1579214	Not found	False	[]		ventricular fibrillation
warfarin		True	1.6804869999999998	Not found	False	[]		ventricular tachyarrhythmia
warfarin		True	1.4127515	Not found	False	[]		ventricular tachycardia
warfarin		True	3.77526	Not found	False	[]		anaesthetic complication cardiac
warfarin		True	1.790759	Not found	False	[]		atrial thrombosis
warfarin		True	1.0305297	Not found	False	[]		cardiac disorder
warfarin		True	2.17863	Not found	False	[]		cardiac function disturbance postoperative
warfarin		True	1.359227	Not found	False	[]		cardiac perforation
warfarin		True	1.507603	Not found	False	[]		cardiac ventricular disorder
warfarin		True	2.496284	Not found	False	[]		intracardiac thrombus
warfarin		True	1.139666	Not found	False	[]		orthostatic intolerance
warfarin		True	1.726476	Not found	False	[]		cardiac infection
warfarin		True	1.5528	Not found	False	[]		clubbing
warfarin		True	2.2722130000000003	Not found	False	[]		dizziness exertional
warfarin		True	1.367408	Not found	False	[]		dizziness postural
warfarin		True	2.6832242	Not found	False	[]		haemoptysis
warfarin		True	2.403079	Not found	False	[]		jugular vein distension
warfarin		True	1.0543028	Not found	False	[]		palpitations
warfarin		True	1.4136011	Not found	False	[]		presyncope
warfarin		True	1.6944422	Not found	False	[]		dyspnoea exertional
warfarin		True	2.420291	Not found	False	[]		dyspnoea paroxysmal nocturnal
warfarin		True	1.279659	Not found	False	[]		nocturnal dyspnoea
warfarin		True	1.8744177	Not found	False	[]		orthopnoea
warfarin		True	2.17863	Not found	False	[]		platypnoea
warfarin		True	8.58579	Not found	False	[]		benign cardiac neoplasm
warfarin		True	2.290204	Not found	False	[]		cardiac neoplasm unspecified
warfarin		True	1.721245	Not found	False	[]		aortic valve calcification
warfarin		True	2.20267	Not found	False	[]		aortic valve disease
warfarin		True	11.39448	Not found	False	[]		aortic valve disease mixed
warfarin		True	1.9763324	Not found	False	[]		aortic valve incompetence
warfarin		True	2.648838	Not found	False	[]		aortic valve sclerosis
warfarin		True	1.339838	Not found	False	[]		aortic valve stenosis
warfarin		True	8.58579	Not found	False	[]		williams syndrome
warfarin		True	2.2965999	Not found	False	[]		cardiac valve disease
warfarin		True	1.198795	Not found	False	[]		cardiac valve vegetation
warfarin		True	1.138495	Not found	False	[]		heart valve calcification
warfarin		True	1.508424	Not found	False	[]		heart valve incompetence
warfarin		True	3.052496	Not found	False	[]		heart valve stenosis
warfarin		True	8.58579	Not found	False	[]		congenital mitral valve stenosis
warfarin		True	3.419039	Not found	False	[]		mitral valve calcification
warfarin		True	2.380642	Not found	False	[]		mitral valve disease
warfarin		True	1.440492	Not found	False	[]		mitral valve disease mixed
warfarin		True	1.9215923	Not found	False	[]		mitral valve incompetence
warfarin		True	1.2337509999999998	Not found	False	[]		mitral valve prolapse
warfarin		True	2.372396	Not found	False	[]		mitral valve sclerosis
warfarin		True	3.521076	Not found	False	[]		mitral valve stenosis
warfarin		True	3.009844	Not found	False	[]		pulmonary valve incompetence
warfarin		True	2.257521	Not found	False	[]		tricuspid valve incompetence
warfarin		True	1.4339554	Not found	False	[]		arteriosclerosis coronary artery
warfarin		True	1.0430700000000002	Not found	False	[]		coronary artery aneurysm
warfarin		True	2.2722130000000003	Not found	False	[]		coronary artery embolism
warfarin		True	1.197405	Not found	False	[]		coronary ostial stenosis
warfarin		True	1.1429523	Not found	False	[]		chest discomfort
warfarin		True	5.753806	Not found	False	[]		microvascular coronary artery disease
warfarin		True	1.0060666	Not found	False	[]		myocardial ischaemia
warfarin		True	3.77526	Not found	False	[]		myocardial reperfusion injury
warfarin		True	1.5360109999999998	Not found	False	[]		silent myocardial infarction
warfarin		True	4.292902	Not found	False	[]		endocarditis enterococcal
warfarin		True	8.58579	Not found	False	[]		endocarditis pseudomonal
warfarin		True	1.130147	Not found	False	[]		endocarditis staphylococcal
warfarin		True	1.770898	Not found	False	[]		rheumatic fever
warfarin		True	6.489465	Not found	False	[]		rheumatic heart disease
warfarin		True	1.709438	Not found	False	[]		endocardial fibrosis
warfarin		True	9.292902	Not found	False	[]		endocarditis candida
warfarin		True	2.0216920000000003	Not found	False	[]		endocarditis
warfarin		True	3.77526	Not found	False	[]		endocarditis fibroplastica
warfarin		True	3.163347	Not found	False	[]		endocarditis noninfective
warfarin		True	8.015092	Not found	False	[]		subacute endocarditis
warfarin		True	1.1565867	Not found	False	[]		ascites
warfarin		True	1.7999367	Not found	False	[]		fluid overload
warfarin		True	2.2623070000000003	Not found	False	[]		hepatic congestion
warfarin		True	1.4406631	Not found	False	[]		oedema peripheral
warfarin		True	38.88197	Not found	False	[]		cardiac cirrhosis
warfarin		True	1.3471977000000002	Not found	False	[]		cardiac failure
warfarin		True	1.141629	Not found	False	[]		cardiac failure acute
warfarin		True	2.069304	Not found	False	[]		cardiac failure chronic
warfarin		True	1.0307532	Not found	False	[]		cardiogenic shock
warfarin		True	1.193474	Not found	False	[]		low cardiac output syndrome
warfarin		True	2.8621540000000003	Not found	False	[]		ventricular failure
warfarin		True	1.392373	Not found	False	[]		acute left ventricular failure
warfarin		True	2.17863	Not found	False	[]		chronic left ventricular failure
warfarin		True	1.001842	Not found	False	[]		left ventricular failure
warfarin		True	1.2720334	Not found	False	[]		pulmonary congestion
warfarin		True	1.2659085	Not found	False	[]		pulmonary oedema
warfarin		True	1.489484	Not found	False	[]		acute right ventricular failure
warfarin		True	4.133982	Not found	False	[]		chronic right ventricular failure
warfarin		True	2.203766	Not found	False	[]		cor pulmonale
warfarin		True	1.258437	Not found	False	[]		cor pulmonale chronic
warfarin		True	1.9601672	Not found	False	[]		right ventricular failure
warfarin		True	1.6143864	Not found	False	[]		cardiomyopathy
warfarin		True	1.341588	Not found	False	[]		congestive cardiomyopathy
warfarin		True	3.77526	Not found	False	[]		glycogen storage disease type ii
warfarin		True	1.7448368	Not found	False	[]		ischaemic cardiomyopathy
warfarin		True	1.225411	Not found	False	[]		viral cardiomyopathy
warfarin		True	1.38197	Not found	False	[]		myocardiac abscess
warfarin		True	8.58579	Not found	False	[]		myocarditis infectious
warfarin		True	2.5168410000000003	Not found	False	[]		acquired cardiac septal defect
warfarin		True	9.000005999999999	Not found	False	[]		atrial septal defect acquired
warfarin		True	1.813162	Not found	False	[]		cardiac aneurysm
warfarin		True	5.087517	Not found	False	[]		cardiac pseudoaneurysm
warfarin		True	1.181527	Not found	False	[]		cardiac septal defect
warfarin		True	1.9044142	Not found	False	[]		cardiomegaly
warfarin		True	10.911063	Not found	False	[]		chordae tendinae rupture
warfarin		True	1.311891	Not found	False	[]		diastolic dysfunction
warfarin		True	2.409546	Not found	False	[]		dilatation atrial
warfarin		True	1.9842112	Not found	False	[]		dilatation ventricular
warfarin		True	2.667332	Not found	False	[]		left atrial dilatation
warfarin		True	1.7746705	Not found	False	[]		left ventricular dysfunction
warfarin		True	1.9568075	Not found	False	[]		left ventricular hypertrophy
warfarin		True	2.055364	Not found	False	[]		myocardial calcification
warfarin		True	1.19045	Not found	False	[]		myoglobinuria
warfarin		True	3.022621	Not found	False	[]		right atrial dilatation
warfarin		True	2.068773	Not found	False	[]		right ventricular dysfunction
warfarin		True	1.080091	Not found	False	[]		ventricular dysfunction
warfarin		True	2.619958	Not found	False	[]		ventricular dyskinesia
warfarin		True	1.322043	Not found	False	[]		ventricular hypokinesia
warfarin		True	5.753806	Not found	False	[]		purulent pericarditis
warfarin		True	1.190951	Not found	False	[]		pericarditis
warfarin		True	1.854512	Not found	False	[]		postpericardiotomy syndrome
warfarin		True	1.568363	Not found	False	[]		cardiac tamponade
warfarin		True	1.0430700000000002	Not found	False	[]		dressler's syndrome
warfarin		True	14.087136	Not found	False	[]		pericardial calcification
warfarin		True	1.3188054	Not found	False	[]		pericardial effusion
warfarin		True	1.138495	Not found	False	[]		pericardial effusion malignant
warfarin		True	1.982546	Not found	False	[]		pericardial haemorrhage
warfarin		True	2.432445	Not found	False	[]		cardiac ventricular thrombosis
warfarin		True	1.1130122	Not found	False	[]		peripheral swelling
warfarin		True	2.5168410000000003	Not found	False	[]		hypertrophic cardiomyopathy
warfarin		True	1.66946	Not found	False	[]		right-to-left cardiac shunt
warfarin		True	2.772329	Not found	False	[]		arteriovenous malformation
warfarin		True	1.272141	Not found	False	[]		gastrointestinal angiodysplasia
warfarin		True	1.489484	Not found	False	[]		gastrointestinal vascular malformation haemorrhagic
warfarin		True	4.37314	Not found	False	[]		gastrointestinal arteriovenous malformation
warfarin		True	1.474091	Not found	False	[]		haemorrhagic arteriovenous malformation
warfarin		True	1.38197	Not found	False	[]		hepatic arteriovenous malformation
warfarin		True	5.753806	Not found	False	[]		pulmonary arteriovenous fistula
warfarin		True	1.38197	Not found	False	[]		malformation venous
warfarin		True	1.225411	Not found	False	[]		venous angioma of brain
warfarin		True	1.38197	Not found	False	[]		melas syndrome
warfarin		True	8.58579	Not found	False	[]		multiple endocrine neoplasia type 1
warfarin		True	1.359227	Not found	False	[]		corneal dystrophy
warfarin		True	1.709438	Not found	False	[]		adenomatous polyposis coli
warfarin		True	2.17863	Not found	False	[]		hereditary haemochromatosis
warfarin		True	3.77526	Not found	False	[]		congenital herpes simplex infection
warfarin		True	1.854512	Not found	False	[]		homocystinaemia
warfarin		True	8.58579	Not found	False	[]		type iv hyperlipidaemia
warfarin		True	48.90456	Not found	False	[]		alpha-1 anti-trypsin deficiency
warfarin		True	8.58579	Not found	False	[]		hypophosphatasia
warfarin		True	1.5528	Not found	False	[]		porphyria
warfarin		True	6.736245	Not found	False	[]		leukodystrophy
warfarin		True	3.77526	Not found	False	[]		branchial cyst
warfarin		True	1.38197	Not found	False	[]		limb hypoplasia congenital
warfarin		True	3.77526	Not found	False	[]		phalangeal hypoplasia
warfarin		True	1.225411	Not found	False	[]		pectus excavatum
warfarin		True	8.58579	Not found	False	[]		metaphyseal dysplasia
warfarin		True	3.595653	Not found	False	[]		chondrodystrophy
warfarin		True	2.17863	Not found	False	[]		hepato-lenticular degeneration
warfarin		True	2.17863	Not found	False	[]		rathke's cleft cyst
warfarin		True	3.77526	Not found	False	[]		friedreich's ataxia
warfarin		True	18.77526	Not found	False	[]		cerebral atrophy congenital
warfarin		True	9.367554	Not found	False	[]		dandy-walker syndrome
warfarin		True	39.440994	Not found	False	[]		porencephaly
warfarin		True	2.17863	Not found	False	[]		spinal muscular atrophy
warfarin		True	3.77526	Not found	False	[]		breast malformation
warfarin		True	1.183637	Not found	False	[]		phimosis
warfarin		True	1.854793	Not found	False	[]		congenital nose malformation
warfarin		True	8.58579	Not found	False	[]		bronchogenic cyst
warfarin		True	1.3675540000000002	Not found	False	[]		porokeratosis
warfarin		True	3.77526	Not found	False	[]		aural polyp
warfarin		True	5.087517	Not found	False	[]		cholesteatoma
warfarin		True	1.882134	Not found	False	[]		ear congestion
warfarin		True	1.14488	Not found	False	[]		ear disorder
warfarin		True	3.894624	Not found	False	[]		ear haemorrhage
warfarin		True	3.163347	Not found	False	[]		ear infection viral
warfarin		True	1.061495	Not found	False	[]		ear injury
warfarin		True	1.1700678999999998	Not found	False	[]		ear pain
warfarin		True	1.130147	Not found	False	[]		ototoxicity
warfarin		True	1.197405	Not found	False	[]		phonophobia
warfarin		True	1.951068	Not found	False	[]		cerumen impaction
warfarin		True	3.77526	Not found	False	[]		ear deformity acquired
warfarin		True	2.861939	Not found	False	[]		external ear disorder
warfarin		True	1.38197	Not found	False	[]		perichondritis
warfarin		True	1.359194	Not found	False	[]		otitis externa
warfarin		True	1.0325664	Not found	False	[]		deafness
warfarin		True	1.095535	Not found	False	[]		deafness neurosensory
warfarin		True	1.207846	Not found	False	[]		deafness unilateral
warfarin		True	9.000005999999999	Not found	False	[]		endolymphatic hydrops
warfarin		True	1.268967	Not found	False	[]		meniere's disease
warfarin		True	1.225411	Not found	False	[]		viral labyrinthitis
warfarin		True	1.258019	Not found	False	[]		vertigo positional
warfarin		True	2.032115	Not found	False	[]		eustachian tube dysfunction
warfarin		True	3.77526	Not found	False	[]		eustachian tube patulous
warfarin		True	1.315109	Not found	False	[]		mastoiditis
warfarin		True	1.0494819999999998	Not found	False	[]		middle ear disorder
warfarin		True	1.404725	Not found	False	[]		middle ear effusion
warfarin		True	1.220355	Not found	False	[]		otitis media acute
warfarin		True	2.128968	Not found	False	[]		otitis media chronic
warfarin		True	3.77526	Not found	False	[]		tympanic membrane hyperaemia
warfarin		True	3.77526	Not found	False	[]		tympanic membrane scarring
warfarin		True	5.753806	Not found	False	[]		tympanosclerosis
warfarin		True	1.138495	Not found	False	[]		steroid withdrawal syndrome
warfarin		True	3.843525	Not found	False	[]		adrenal cortex necrosis
warfarin		True	1.187922	Not found	False	[]		adrenal disorder
warfarin		True	2.17863	Not found	False	[]		adrenal gland injury
warfarin		True	1.251342	Not found	False	[]		adrenal adenoma
warfarin		True	1.735888	Not found	False	[]		metastases to adrenals
warfarin		True	9.292902	Not found	False	[]		diabetic microangiopathy
warfarin		True	1.001385	Not found	False	[]		diabetic vascular disorder
warfarin		True	1.825016	Not found	False	[]		diabetic ulcer
warfarin		True	1.0494819999999998	Not found	False	[]		cataract diabetic
warfarin		True	1.667187	Not found	False	[]		intercapillary glomerulosclerosis
warfarin		True	3.408402	Not found	False	[]		renal papillary necrosis
warfarin		True	8.58579	Not found	False	[]		polyglandular autoimmune syndrome type iii
warfarin		True	1.709438	Not found	False	[]		testicular failure
warfarin		True	8.58579	Not found	False	[]		diabetes mellitus malnutrition-related
warfarin		True	2.17863	Not found	False	[]		neuroglycopenia
warfarin		True	3.163347	Not found	False	[]		secondary hypogonadism
warfarin		True	1.926772	Not found	False	[]		pituitary tumour
warfarin		True	2.290204	Not found	False	[]		carcinoid syndrome
warfarin		True	2.5168410000000003	Not found	False	[]		carcinoid tumour pulmonary
warfarin		True	3.77526	Not found	False	[]		endocrine neoplasm
warfarin		True	2.612664	Not found	False	[]		pancreatic neuroendocrine tumour
warfarin		True	1.38197	Not found	False	[]		hyperparathyroidism tertiary
warfarin		True	8.58579	Not found	False	[]		parathyroid haemorrhage
warfarin		True	4.133982	Not found	False	[]		thyroiditis acute
warfarin		True	1.225411	Not found	False	[]		thyroiditis subacute
warfarin		True	1.007526	Not found	False	[]		goitre
warfarin		True	1.008667	Not found	False	[]		basedow's disease
warfarin		True	1.3838366999999998	Not found	False	[]		hyperthyroidism
warfarin		True	8.58579	Not found	False	[]		secondary hyperthyroidism
warfarin		True	1.77943	Not found	False	[]		thyrotoxic crisis
warfarin		True	3.77526	Not found	False	[]		hypothyroidic goitre
warfarin		True	4.387638	Not found	False	[]		myxoedema
warfarin		True	1.35296	Not found	False	[]		myxoedema coma
warfarin		True	1.0430700000000002	Not found	False	[]		thyroid adenoma
warfarin		True	1.276804	Not found	False	[]		thyroid cyst
warfarin		True	8.58579	Not found	False	[]		adrenal insufficiency
warfarin		True	2.17863	Not found	False	[]		androgenetic alopecia
warfarin		True	3.052496	Not found	False	[]		flat anterior chamber of eye
warfarin		True	1.005194	Not found	False	[]		cataract nuclear
warfarin		True	1.7972319999999995	Not found	False	[]		conjunctival discolouration
warfarin		True	1.709438	Not found	False	[]		pinguecula
warfarin		True	1.0430700000000002	Not found	False	[]		arcus lipoides
warfarin		True	3.073006	Not found	False	[]		corneal degeneration
warfarin		True	1.008323	Not found	False	[]		corneal opacity
warfarin		True	1.130147	Not found	False	[]		keratopathy
warfarin		True	1.709438	Not found	False	[]		pigment dispersion syndrome
warfarin		True	18.77526	Not found	False	[]		aphakia
warfarin		True	3.77526	Not found	False	[]		blepharochalasis
warfarin		True	1.555152	Not found	False	[]		ectropion
warfarin		True	2.055364	Not found	False	[]		eyelash discolouration
warfarin		True	2.17863	Not found	False	[]		eyelid retraction
warfarin		True	9.000005999999999	Not found	False	[]		lacrimal gland enlargement
warfarin		True	4.133982	Not found	False	[]		lagophthalmos
warfarin		True	3.408402	Not found	False	[]		trichiasis
warfarin		True	1.38197	Not found	False	[]		tear discolouration
warfarin		True	8.58579	Not found	False	[]		disorder of globe
warfarin		True	2.272267	Not found	False	[]		ocular procedural complication
warfarin		True	4.133982	Not found	False	[]		periorbital disorder
warfarin		True	3.77526	Not found	False	[]		periorbital fat herniation
warfarin		True	1.048754	Not found	False	[]		retinal disorder
warfarin		True	2.17863	Not found	False	[]		normal tension glaucoma
warfarin		True	1.102658	Not found	False	[]		open angle glaucoma
warfarin		True	14.268566	Not found	False	[]		hyphaema
warfarin		True	3.579935	Not found	False	[]		conjunctival haemorrhage
warfarin		True	5.753806	Not found	False	[]		corneal bleeding
warfarin		True	2.826775	Not found	False	[]		scleral haemorrhage
warfarin		True	9.000005999999999	Not found	False	[]		iris haemorrhage
warfarin		True	3.163347	Not found	False	[]		eyelid bleeding
warfarin		True	1.9064025	Not found	False	[]		eye haemorrhage
warfarin		True	2.75599	Not found	False	[]		ocular retrobulbar haemorrhage
warfarin		True	1.573217	Not found	False	[]		periorbital haematoma
warfarin		True	1.854793	Not found	False	[]		optic disc haemorrhage
warfarin		True	2.432445	Not found	False	[]		optic nerve infarction
warfarin		True	1.440492	Not found	False	[]		anterior chamber cell
warfarin		True	1.403176	Not found	False	[]		conjunctivitis allergic
warfarin		True	1.3675540000000002	Not found	False	[]		conjunctivitis bacterial
warfarin		True	2.17863	Not found	False	[]		ciliary hyperaemia
warfarin		True	1.501995	Not found	False	[]		blepharitis
warfarin		True	4.591767	Not found	False	[]		chalazion
warfarin		True	3.77526	Not found	False	[]		dacryoadenitis acquired
warfarin		True	1.38197	Not found	False	[]		eyelid cyst
warfarin		True	2.290204	Not found	False	[]		eyelid infection
warfarin		True	4.121844	Not found	False	[]		meibomianitis
warfarin		True	2.5168410000000003	Not found	False	[]		eye abscess
warfarin		True	1.452792	Not found	False	[]		eye inflammation
warfarin		True	1.591746	Not found	False	[]		cellulitis orbital
warfarin		True	2.17863	Not found	False	[]		periorbital abscess
warfarin		True	1.0494819999999998	Not found	False	[]		ocular toxicity
warfarin		True	2.128968	Not found	False	[]		retinal injury
warfarin		True	2.17863	Not found	False	[]		conjunctival cyst
warfarin		True	8.58579	Not found	False	[]		iris cyst
warfarin		True	8.58579	Not found	False	[]		choroid melanoma
warfarin		True	1.709438	Not found	False	[]		intraocular melanoma
warfarin		True	3.163347	Not found	False	[]		optic nerve neoplasm
warfarin		True	1.709438	Not found	False	[]		heterophoria
warfarin		True	2.17863	Not found	False	[]		iiird nerve disorder
warfarin		True	2.6666730000000003	Not found	False	[]		ivth nerve paralysis
warfarin		True	9.000005999999999	Not found	False	[]		ocular dysmetria
warfarin		True	1.436125	Not found	False	[]		pupil fixed
warfarin		True	3.163347	Not found	False	[]		vitreous adhesions
warfarin		True	1.245857	Not found	False	[]		vitreous degeneration
warfarin		True	3.77526	Not found	False	[]		vitreous loss
warfarin		True	1.10078	Not found	False	[]		optic atrophy
warfarin		True	18.77526	Not found	False	[]		optic nerve cupping
warfarin		True	8.58579	Not found	False	[]		pseudopapilloedema
warfarin		True	2.055364	Not found	False	[]		orbital cyst
warfarin		True	1.184713	Not found	False	[]		macular degeneration
warfarin		True	1.434767	Not found	False	[]		macular scar
warfarin		True	1.258437	Not found	False	[]		retinal pigment epithelial tear
warfarin		True	1.138495	Not found	False	[]		deposit eye
warfarin		True	12.112718	Not found	False	[]		choroidal haemorrhage
warfarin		True	1.298376	Not found	False	[]		choroidal neovascularisation
warfarin		True	1.178925	Not found	False	[]		vitreous haemorrhage
warfarin		True	1.0430700000000002	Not found	False	[]		macular ischaemia
warfarin		True	1.839607	Not found	False	[]		retinal artery embolism
warfarin		True	1.428632	Not found	False	[]		retinal haemorrhage
warfarin		True	3.105104	Not found	False	[]		retinal vascular thrombosis
warfarin		True	1.474422	Not found	False	[]		retinal exudates
warfarin		True	1.120506	Not found	False	[]		blindness unilateral
warfarin		True	1.0430700000000002	Not found	False	[]		sudden visual loss
warfarin		True	1.527658	Not found	False	[]		astigmatism
warfarin		True	1.392373	Not found	False	[]		presbyopia
warfarin		True	3.77526	Not found	False	[]		chloropsia
warfarin		True	3.747762	Not found	False	[]		xanthopsia
warfarin		True	1.0024232999999998	Not found	False	[]		diplopia
warfarin		True	1.0430700000000002	Not found	False	[]		oscillopsia
warfarin		True	8.58579	Not found	False	[]		retinal migraine
warfarin		True	1.531375	Not found	False	[]		visual brightness
warfarin		True	1.187008	Not found	False	[]		hemianopia
warfarin		True	1.7441620000000002	Not found	False	[]		hemianopia homonymous
warfarin		True	1.225411	Not found	False	[]		uhthoff's phenomenon
warfarin		True	1.118488	Not found	False	[]		visual field defect
warfarin		True	1.780939	Not found	False	[]		optic neuropathy
warfarin		True	2.341729	Not found	False	[]		visual pathway disorder
warfarin		True	9.000005999999999	Not found	False	[]		eyelid haematoma
warfarin		True	1.38197	Not found	False	[]		optic neuritis
warfarin		True	2.17863	Not found	False	[]		night blindness
warfarin		True	3.77526	Not found	False	[]		colpocele
warfarin		True	1.099945	Not found	False	[]		abdominal strangulated hernia
warfarin		True	4.2285010000000005	Not found	False	[]		abdominal wall haematoma
warfarin		True	1.960003	Not found	False	[]		abdominal wall haemorrhage
warfarin		True	6.736245	Not found	False	[]		abdominal wall mass
warfarin		True	1.38197	Not found	False	[]		abdominal wall neoplasm
warfarin		True	1.38197	Not found	False	[]		inflammatory pseudotumour
warfarin		True	1.38197	Not found	False	[]		metastases to abdominal wall
warfarin		True	1.447042	Not found	False	[]		diaphragmatic hernia
warfarin		True	1.324054	Not found	False	[]		hiatus hernia
warfarin		True	1.608087	Not found	False	[]		inguinal hernia
warfarin		True	1.253716	Not found	False	[]		umbilical hernia
warfarin		True	2.17863	Not found	False	[]		anal dilatation
warfarin		True	1.173648	Not found	False	[]		anal fissure
warfarin		True	1.183637	Not found	False	[]		anal sphincter atony
warfarin		True	2.17863	Not found	False	[]		anogenital dysplasia
warfarin		True	15.936412	Not found	False	[]		perianal erythema
warfarin		True	1.018152	Not found	False	[]		rectal discharge
warfarin		True	2.341729	Not found	False	[]		rectal spasm
warfarin		True	1.38197	Not found	False	[]		anal polyp
warfarin		True	1.38197	Not found	False	[]		benign anorectal neoplasm
warfarin		True	5.269712	Not found	False	[]		large intestine benign neoplasm
warfarin		True	9.292902	Not found	False	[]		benign gastrointestinal neoplasm
warfarin		True	1.38197	Not found	False	[]		benign small intestinal neoplasm
warfarin		True	1.699607	Not found	False	[]		colon adenoma
warfarin		True	1.305096	Not found	False	[]		large intestine polyp
warfarin		True	1.12662	Not found	False	[]		duodenal polyp
warfarin		True	1.38197	Not found	False	[]		gastric cyst
warfarin		True	1.715239	Not found	False	[]		gastric polyps
warfarin		True	1.394101	Not found	False	[]		gastrointestinal tract adenoma
warfarin		True	1.353304	Not found	False	[]		intestinal polyp
warfarin		True	2.055364	Not found	False	[]		rectal adenoma
warfarin		True	1.074395	Not found	False	[]		rectal polyp
warfarin		True	7.329188999999999	Not found	False	[]		mouth cyst
warfarin		True	8.58579	Not found	False	[]		oral neoplasm benign
warfarin		True	1.1701259	Not found	False	[]		dental caries
warfarin		True	1.3117839999999998	Not found	False	[]		loose tooth
warfarin		True	1.0326419000000002	Not found	False	[]		tooth disorder
warfarin		True	2.075617	Not found	False	[]		tooth erosion
warfarin		True	1.369758	Not found	False	[]		dental plaque
warfarin		True	1.643782	Not found	False	[]		gingival erosion
warfarin		True	3.77526	Not found	False	[]		gingival hypoplasia
warfarin		True	1.369704	Not found	False	[]		gingival ulceration
warfarin		True	3.1533183	Not found	False	[]		gingival bleeding
warfarin		True	1.161214	Not found	False	[]		gingival pain
warfarin		True	1.188396	Not found	False	[]		tooth loss
warfarin		True	1.6886349	Not found	False	[]		diverticulum
warfarin		True	2.119597	Not found	False	[]		diverticulum intestinal
warfarin		True	2.227701	Not found	False	[]		diverticulum intestinal haemorrhagic
warfarin		True	1.1884509	Not found	False	[]		diverticulitis
warfarin		True	1.863225	Not found	False	[]		diverticulitis intestinal haemorrhagic
warfarin		True	1.298376	Not found	False	[]		pancreatic atrophy
warfarin		True	1.2746339999999998	Not found	False	[]		pancreatic duct obstruction
warfarin		True	1.2746339999999998	Not found	False	[]		pancreatic enlargement
warfarin		True	1.38848	Not found	False	[]		pancreatic mass
warfarin		True	1.783525	Not found	False	[]		pancreatic pseudocyst
warfarin		True	3.300254	Not found	False	[]		abdominal compartment syndrome
warfarin		True	2.341729	Not found	False	[]		colon injury
warfarin		True	1.108762	Not found	False	[]		food poisoning
warfarin		True	9.000005999999999	Not found	False	[]		gastrointestinal amyloidosis
warfarin		True	1.1637749999999998	Not found	False	[]		intestinal mass
warfarin		True	4.151606	Not found	False	[]		intra-abdominal haematoma
warfarin		True	1.430136	Not found	False	[]		protein-losing gastroenteropathy
warfarin		True	6.736245	Not found	False	[]		vasculitis gastrointestinal
warfarin		True	8.58579	Not found	False	[]		anovulvar fistula
warfarin		True	1.998073	Not found	False	[]		dental fistula
warfarin		True	1.854512	Not found	False	[]		fistula of small intestine
warfarin		True	1.440492	Not found	False	[]		achlorhydria
warfarin		True	3.77526	Not found	False	[]		gastric dysplasia
warfarin		True	1.5778	Not found	False	[]		gastric mucosal lesion
warfarin		True	2.266509	Not found	False	[]		gastrointestinal melanosis
warfarin		True	4.133982	Not found	False	[]		oesophageal dysplasia
warfarin		True	1.018152	Not found	False	[]		systemic scleroderma
warfarin		True	1.3410190000000002	Not found	False	[]		gastric antral vascular ectasia
warfarin		True	6.2267501	Not found	False	[]		gastric haemorrhage
warfarin		True	2.128968	Not found	False	[]		gastric varices haemorrhage
warfarin		True	3.457027	Not found	False	[]		mallory-weiss syndrome
warfarin		True	1.729366	Not found	False	[]		oesophageal haemorrhage
warfarin		True	10.432995	Not found	False	[]		colonic haematoma
warfarin		True	1.717054	Not found	False	[]		intestinal haemorrhage
warfarin		True	3.412656	Not found	False	[]		large intestinal haemorrhage
warfarin		True	1.56133	Not found	False	[]		small intestinal haemorrhage
warfarin		True	1.2257250000000002	Not found	False	[]		chronic gastrointestinal bleeding
warfarin		True	1.8919746	Not found	False	[]		haematochezia
warfarin		True	3.417289	Not found	False	[]		intra-abdominal haemorrhage
warfarin		True	2.2415963	Not found	False	[]		lower gastrointestinal haemorrhage
warfarin		True	2.1442732	Not found	False	[]		upper gastrointestinal haemorrhage
warfarin		True	5.753806	Not found	False	[]		anal candidiasis
warfarin		True	2.128968	Not found	False	[]		gastroenteritis escherichia coli
warfarin		True	1.081628	Not found	False	[]		gastroenteritis salmonella
warfarin		True	8.58579	Not found	False	[]		gastroenteritis shigella
warfarin		True	1.131771	Not found	False	[]		gastroenteritis viral
warfarin		True	1.268967	Not found	False	[]		helicobacter gastritis
warfarin		True	1.194081	Not found	False	[]		abdominal abscess
warfarin		True	2.341729	Not found	False	[]		abdominal wall infection
warfarin		True	1.38197	Not found	False	[]		bacterial diarrhoea
warfarin		True	1.2746339999999998	Not found	False	[]		gastrointestinal bacterial infection
warfarin		True	1.883349	Not found	False	[]		gastrointestinal viral infection
warfarin		True	1.854512	Not found	False	[]		tuberculosis gastrointestinal
warfarin		True	2.6666730000000003	Not found	False	[]		appendiceal abscess
warfarin		True	1.056648	Not found	False	[]		appendicitis
warfarin		True	1.010576	Not found	False	[]		clostridium difficile colitis
warfarin		True	8.58579	Not found	False	[]		allergic colitis
warfarin		True	2.055364	Not found	False	[]		colitis erosive
warfarin		True	1.38197	Not found	False	[]		pseudopolyposis
warfarin		True	1.100978	Not found	False	[]		pyoderma gangrenosum
warfarin		True	1.026323	Not found	False	[]		gastritis
warfarin		True	1.084241	Not found	False	[]		chronic gastritis
warfarin		True	1.301955	Not found	False	[]		gastritis haemorrhagic
warfarin		True	1.019757	Not found	False	[]		duodenitis
warfarin		True	4.500012	Not found	False	[]		duodenitis haemorrhagic
warfarin		True	3.77526	Not found	False	[]		epiploic appendagitis
warfarin		True	1.219227	Not found	False	[]		gastroenteritis radiation
warfarin		True	2.17863	Not found	False	[]		lupus enteritis
warfarin		True	3.050454	Not found	False	[]		pouchitis
warfarin		True	1.0073845	Not found	False	[]		oesophagitis
warfarin		True	1.16614	Not found	False	[]		proctitis
warfarin		True	1.048202	Not found	False	[]		diarrhoea haemorrhagic
warfarin		True	1.0494819999999998	Not found	False	[]		duodenogastric reflux
warfarin		True	1.440492	Not found	False	[]		gastric hypomotility
warfarin		True	2.290204	Not found	False	[]		dyschezia
warfarin		True	1.359227	Not found	False	[]		oesophageal achalasia
warfarin		True	3.516967	Not found	False	[]		presbyoesophagus
warfarin		True	1.12662	Not found	False	[]		oropharyngeal spasm
warfarin		True	1.585964	Not found	False	[]		abdominal mass
warfarin		True	1.727834	Not found	False	[]		gastrointestinal sounds abnormal
warfarin		True	1.1132609999999998	Not found	False	[]		epigastric discomfort
warfarin		True	1.168759	Not found	False	[]		abnormal faeces
warfarin		True	2.3254207	Not found	False	[]		faeces discoloured
warfarin		True	3.163347	Not found	False	[]		aerophagia
warfarin		True	1.4222206	Not found	False	[]		abdominal pain lower
warfarin		True	1.0494819999999998	Not found	False	[]		abdominal rebound tenderness
warfarin		True	1.904157	Not found	False	[]		abdominal tenderness
warfarin		True	1.557902	Not found	False	[]		early satiety
warfarin		True	1.431215	Not found	False	[]		hypophagia
warfarin		True	9.000005999999999	Not found	False	[]		intestinal congestion
warfarin		True	1.273291	Not found	False	[]		mastication disorder
warfarin		True	1.5742178999999998	Not found	False	[]		small intestinal obstruction
warfarin		True	1.38197	Not found	False	[]		superior mesenteric artery syndrome
warfarin		True	1.0494819999999998	Not found	False	[]		volvulus of small bowel
warfarin		True	1.38848	Not found	False	[]		obstruction gastric
warfarin		True	1.0434583	Not found	False	[]		intestinal obstruction
warfarin		True	1.3002189999999998	Not found	False	[]		intussusception
warfarin		True	1.6930060000000002	Not found	False	[]		mechanical ileus
warfarin		True	2.169643	Not found	False	[]		large intestinal obstruction
warfarin		True	3.988366	Not found	False	[]		acquired oesophageal web
warfarin		True	5.837592	Not found	False	[]		anal ulcer
warfarin		True	1.803156	Not found	False	[]		rectal ulcer
warfarin		True	1.247111	Not found	False	[]		duodenal perforation
warfarin		True	1.5457443	Not found	False	[]		duodenal ulcer
warfarin		True	1.400566	Not found	False	[]		duodenal ulcer haemorrhage
warfarin		True	2.292416	Not found	False	[]		erosive duodenitis
warfarin		True	1.149276	Not found	False	[]		gastroduodenal ulcer
warfarin		True	1.1841966	Not found	False	[]		gastric ulcer
warfarin		True	1.7599081	Not found	False	[]		gastric ulcer haemorrhage
warfarin		True	2.0468881	Not found	False	[]		gastritis erosive
warfarin		True	3.668575	Not found	False	[]		haemorrhagic erosive gastritis
warfarin		True	2.534539	Not found	False	[]		anastomotic ulcer
warfarin		True	2.5168410000000003	Not found	False	[]		anastomotic ulcer haemorrhage
warfarin		True	8.58579	Not found	False	[]		anastomotic ulcer perforation
warfarin		True	3.670427	Not found	False	[]		gastrointestinal erosion
warfarin		True	1.536359	Not found	False	[]		gastrointestinal ulcer
warfarin		True	1.9308190000000005	Not found	False	[]		gastrointestinal ulcer haemorrhage
warfarin		True	9.292902	Not found	False	[]		gastrointestinal ulcer perforation
warfarin		True	2.128968	Not found	False	[]		stress ulcer
warfarin		True	1.258437	Not found	False	[]		ileal perforation
warfarin		True	3.92185	Not found	False	[]		ileal ulcer
warfarin		True	5.753806	Not found	False	[]		jejunal ulcer perforation
warfarin		True	1.560379	Not found	False	[]		large intestinal ulcer
warfarin		True	3.716392	Not found	False	[]		large intestinal ulcer haemorrhage
warfarin		True	2.268774	Not found	False	[]		small intestine ulcer
warfarin		True	1.186007	Not found	False	[]		erosive oesophagitis
warfarin		True	2.343391	Not found	False	[]		oesophageal perforation
warfarin		True	2.479134	Not found	False	[]		oesophageal rupture
warfarin		True	1.66523	Not found	False	[]		oesophageal ulcer
warfarin		True	2.193023	Not found	False	[]		oesophageal ulcer haemorrhage
warfarin		True	1.011581	Not found	False	[]		oesophagitis ulcerative
warfarin		True	1.448073	Not found	False	[]		peptic ulcer
warfarin		True	1.03986	Not found	False	[]		gastrointestinal necrosis
warfarin		True	1.0494819999999998	Not found	False	[]		intestinal gangrene
warfarin		True	7.421449	Not found	False	[]		dieulafoy's vascular malformation
warfarin		True	1.5528	Not found	False	[]		gastrointestinal angiectasia
warfarin		True	1.854512	Not found	False	[]		coeliac artery stenosis
warfarin		True	1.528824	Not found	False	[]		intestinal infarction
warfarin		True	1.235889	Not found	False	[]		intestinal ischaemia
warfarin		True	2.128968	Not found	False	[]		mesenteric artery stenosis
warfarin		True	1.5778	Not found	False	[]		mesenteric artery thrombosis
warfarin		True	2.290126	Not found	False	[]		mesenteric vein thrombosis
warfarin		True	2.505159	Not found	False	[]		thrombosis mesenteric vessel
warfarin		True	1.734814	Not found	False	[]		haemorrhoidal haemorrhage
warfarin		True	1.5823145	Not found	False	[]		haemorrhoids
warfarin		True	1.814681	Not found	False	[]		varices oesophageal
warfarin		True	1.5528	Not found	False	[]		short-bowel syndrome
warfarin		True	1.920643	Not found	False	[]		colon neoplasm
warfarin		True	1.001385	Not found	False	[]		rectal neoplasm
warfarin		True	1.709438	Not found	False	[]		gastric cancer stage iv
warfarin		True	3.163347	Not found	False	[]		gastrooesophageal cancer
warfarin		True	1.77943	Not found	False	[]		abdominal neoplasm
warfarin		True	5.6799230000000005	Not found	False	[]		oesophageal neoplasm
warfarin		True	6.021182	Not found	False	[]		peritoneal neoplasm
warfarin		True	1.04117	Not found	False	[]		colon cancer
warfarin		True	1.5791609999999998	Not found	False	[]		colon cancer metastatic
warfarin		True	4.292902	Not found	False	[]		colon cancer stage i
warfarin		True	1.489484	Not found	False	[]		colon cancer stage iv
warfarin		True	2.591558	Not found	False	[]		small intestine carcinoma
warfarin		True	1.38197	Not found	False	[]		malignant mesenteric neoplasm
warfarin		True	1.0494819999999998	Not found	False	[]		metastases to gastrointestinal tract
warfarin		True	4.133982	Not found	False	[]		metastases to oesophagus
warfarin		True	8.58579	Not found	False	[]		lip and/or oral cavity cancer stage 0
warfarin		True	3.163347	Not found	False	[]		metastases to mouth
warfarin		True	4.121844	Not found	False	[]		salivary gland cancer
warfarin		True	3.77526	Not found	False	[]		tongue carcinoma stage iv
warfarin		True	2.341729	Not found	False	[]		salivary gland neoplasm
warfarin		True	3.408402	Not found	False	[]		tongue neoplasm
warfarin		True	8.58579	Not found	False	[]		pancreatic carcinoma stage iii
warfarin		True	1.573217	Not found	False	[]		pancreatic cyst
warfarin		True	1.65237	Not found	False	[]		pancreatic neoplasm
warfarin		True	3.163347	Not found	False	[]		lip haematoma
warfarin		True	2.280764	Not found	False	[]		lip haemorrhage
warfarin		True	2.1450021	Not found	False	[]		mouth haemorrhage
warfarin		True	1.085836	Not found	False	[]		oral candidiasis
warfarin		True	1.222481	Not found	False	[]		lip discolouration
warfarin		True	1.340311	Not found	False	[]		oral discharge
warfarin		True	2.272267	Not found	False	[]		gingival oedema
warfarin		True	1.0125300000000002	Not found	False	[]		gingival swelling
warfarin		True	8.58579	Not found	False	[]		stomatitis radiation
warfarin		True	2.17863	Not found	False	[]		meconium peritonitis
warfarin		True	1.118349	Not found	False	[]		peritoneal disorder
warfarin		True	8.58579	Not found	False	[]		pneumoretroperitoneum
warfarin		True	1.318978	Not found	False	[]		abdominal adhesions
warfarin		True	9.000005999999999	Not found	False	[]		peritoneal fibrosis
warfarin		True	2.793813	Not found	False	[]		bloody peritoneal effluent
warfarin		True	3.695242	Not found	False	[]		haemorrhagic ascites
warfarin		True	3.742835	Not found	False	[]		peritoneal haemorrhage
warfarin		True	4.3357121	Not found	False	[]		retroperitoneal haematoma
warfarin		True	2.9881423000000003	Not found	False	[]		retroperitoneal haemorrhage
warfarin		True	1.084241	Not found	False	[]		saliva altered
warfarin		True	5.087517	Not found	False	[]		saliva discolouration
warfarin		True	4.292902	Not found	False	[]		salivary gland mass
warfarin		True	2.505159	Not found	False	[]		salivary gland pain
warfarin		True	2.12691	Not found	False	[]		parotid gland enlargement
warfarin		True	8.58579	Not found	False	[]		noninfective sialoadenitis
warfarin		True	1.2443030000000002	Not found	False	[]		parotitis
warfarin		True	1.19692	Not found	False	[]		sialoadenitis
warfarin		True	2.17863	Not found	False	[]		salivary gland atrophy
warfarin		True	1.63201	Not found	False	[]		hypogeusia
warfarin		True	8.030585	Not found	False	[]		tongue haematoma
warfarin		True	2.955587	Not found	False	[]		tongue haemorrhage
warfarin		True	1.171046	Not found	False	[]		tongue ulceration
warfarin		True	2.17863	Not found	False	[]		strawberry tongue
warfarin		True	1.225411	Not found	False	[]		anal pruritus
warfarin		True	2.104731	Not found	False	[]		anorectal discomfort
warfarin		True	2.17863	Not found	False	[]		female genital tract fistula
warfarin		True	2.17863	Not found	False	[]		radiation proctitis
warfarin		True	1.452289	Not found	False	[]		oral disorder
warfarin		True	14.087136	Not found	False	[]		pharyngitis
warfarin		True	1.18016	Not found	False	[]		puncture site haemorrhage
warfarin		True	2.17863	Not found	False	[]		puncture site infection
warfarin		True	1.726476	Not found	False	[]		vessel puncture site haematoma
warfarin		True	5.124638	Not found	False	[]		vessel puncture site haemorrhage
warfarin		True	1.38197	Not found	False	[]		vessel puncture site pain
warfarin		True	2.17863	Not found	False	[]		application site cellulitis
warfarin		True	1.555152	Not found	False	[]		application site haematoma
warfarin		True	6.736245	Not found	False	[]		application site induration
warfarin		True	1.440492	Not found	False	[]		application site nodule
warfarin		True	1.709438	Not found	False	[]		application site odour
warfarin		True	2.2270915	Not found	False	[]		device related infection
warfarin		True	2.214441	Not found	False	[]		device related sepsis
warfarin		True	2.888435	Not found	False	[]		catheter site cellulitis
warfarin		True	2.771737	Not found	False	[]		catheter site discharge
warfarin		True	2.430205	Not found	False	[]		catheter site erythema
warfarin		True	2.177664	Not found	False	[]		catheter site haemorrhage
warfarin		True	2.723838	Not found	False	[]		catheter site infection
warfarin		True	2.379833	Not found	False	[]		catheter site inflammation
warfarin		True	4.997798	Not found	False	[]		catheter site oedema
warfarin		True	1.927191	Not found	False	[]		catheter site pain
warfarin		True	3.89275	Not found	False	[]		catheter site pruritus
warfarin		True	2.925097	Not found	False	[]		catheter site rash
warfarin		True	1.5774510000000002	Not found	False	[]		catheter site related reaction
warfarin		True	2.544403	Not found	False	[]		catheter site swelling
warfarin		True	4.819455	Not found	False	[]		vascular device infection
warfarin		True	1.197405	Not found	False	[]		implant site erythema
warfarin		True	3.77526	Not found	False	[]		implant site fibrosis
warfarin		True	3.940695	Not found	False	[]		implant site haematoma
warfarin		True	18.77526	Not found	False	[]		implant site thrombosis
warfarin		True	2.670878	Not found	False	[]		infusion site abscess
warfarin		True	3.716392	Not found	False	[]		infusion site cellulitis
warfarin		True	1.52311	Not found	False	[]		infusion site erythema
warfarin		True	3.531001	Not found	False	[]		infusion site haematoma
warfarin		True	2.250398	Not found	False	[]		infusion site haemorrhage
warfarin		True	3.77526	Not found	False	[]		infusion site hypersensitivity
warfarin		True	2.208321	Not found	False	[]		infusion site infection
warfarin		True	2.103949	Not found	False	[]		infusion site inflammation
warfarin		True	3.073006	Not found	False	[]		infusion site necrosis
warfarin		True	1.6508390000000002	Not found	False	[]		infusion site pain
warfarin		True	1.425233	Not found	False	[]		infusion site pruritus
warfarin		True	1.1223420000000002	Not found	False	[]		infusion site reaction
warfarin		True	1.225411	Not found	False	[]		infusion site scab
warfarin		True	1.411594	Not found	False	[]		infusion site swelling
warfarin		True	4.292902	Not found	False	[]		infusion site thrombosis
warfarin		True	1.204074	Not found	False	[]		injection site discharge
warfarin		True	2.5168410000000003	Not found	False	[]		injection site dryness
warfarin		True	5.269712	Not found	False	[]		injection site exfoliation
warfarin		True	1.8428945	Not found	False	[]		injection site haematoma
warfarin		True	1.4267534000000002	Not found	False	[]		injection site haemorrhage
warfarin		True	1.607241	Not found	False	[]		injection site infection
warfarin		True	2.6666730000000003	Not found	False	[]		injection site paraesthesia
warfarin		True	4.997798	Not found	False	[]		injection site pustule
warfarin		True	4.133982	Not found	False	[]		delirium febrile
warfarin		True	1.38197	Not found	False	[]		febrile nonhaemolytic transfusion reaction
warfarin		True	1.609314	Not found	False	[]		brain death
warfarin		True	1.059532	Not found	False	[]		listless
warfarin		True	1.1058076	Not found	False	[]		feeling cold
warfarin		True	1.044074	Not found	False	[]		feeling of body temperature change
warfarin		True	1.0038857	Not found	False	[]		peripheral coldness
warfarin		True	1.0163543000000002	Not found	False	[]		gait inability
warfarin		True	1.033189	Not found	False	[]		gait disturbance
warfarin		True	1.506489	Not found	False	[]		bloody discharge
warfarin		True	1.379944	Not found	False	[]		concomitant disease aggravated
warfarin		True	1.008593	Not found	False	[]		condition aggravated
warfarin		True	1.3669369999999998	Not found	False	[]		crepitations
warfarin		True	1.206416	Not found	False	[]		deformity
warfarin		True	1.1348669999999998	Not found	False	[]		disease complication
warfarin		True	1.0988156	Not found	False	[]		disease recurrence
warfarin		True	1.66946	Not found	False	[]		disuse syndrome
warfarin		True	1.920609	Not found	False	[]		exercise tolerance decreased
warfarin		True	1.624462	Not found	False	[]		fistula discharge
warfarin		True	1.58276	Not found	False	[]		induration
warfarin		True	1.940994	Not found	False	[]		local reaction
warfarin		True	1.3311209	Not found	False	[]		mobility decreased
warfarin		True	1.040382	Not found	False	[]		multiple organ dysfunction syndrome
warfarin		True	1.049381	Not found	False	[]		nonspecific reaction
warfarin		True	9.000005999999999	Not found	False	[]		disease susceptibility
warfarin		True	1.6930060000000002	Not found	False	[]		pseudocyst
warfarin		True	1.214358	Not found	False	[]		purulent discharge
warfarin		True	1.240807	Not found	False	[]		secretion discharge
warfarin		True	4.292902	Not found	False	[]		serum sickness-like reaction
warfarin		True	1.4425720000000002	Not found	False	[]		wound secretion
warfarin		True	1.102678	Not found	False	[]		hernia
warfarin		True	3.073006	Not found	False	[]		incisional hernia
warfarin		True	2.055364	Not found	False	[]		pseudopolyp
warfarin		True	1.6631710000000002	Not found	False	[]		soft tissue inflammation
warfarin		True	2.17863	Not found	False	[]		erythroplasia
warfarin		True	2.6666730000000003	Not found	False	[]		mucosal atrophy
warfarin		True	3.77526	Not found	False	[]		mucosal excoriation
warfarin		True	1.5433450000000002	Not found	False	[]		mucosal haemorrhage
warfarin		True	2.040464	Not found	False	[]		polyp
warfarin		True	3.163347	Not found	False	[]		precancerous mucosal lesion
warfarin		True	3.77526	Not found	False	[]		oedema due to renal disease
warfarin		True	1.5066610000000005	Not found	False	[]		costovertebral angle tenderness
warfarin		True	1.010447	Not found	False	[]		facial pain
warfarin		True	1.6088297	Not found	False	[]		flank pain
warfarin		True	1.551056	Not found	False	[]		incision site pain
warfarin		True	1.992687	Not found	False	[]		cancer pain
warfarin		True	2.220275	Not found	False	[]		suprapubic pain
warfarin		True	1.322008	Not found	False	[]		tenderness
warfarin		True	2.387116	Not found	False	[]		fibrosis
warfarin		True	1.339163	Not found	False	[]		excessive granulation tissue
warfarin		True	1.0431998	Not found	False	[]		impaired healing
warfarin		True	1.031434	Not found	False	[]		cyst
warfarin		True	1.883349	Not found	False	[]		cyst rupture
warfarin		True	6.858261	Not found	False	[]		haemorrhagic cyst
warfarin		True	1.298465	Not found	False	[]		mass
warfarin		True	3.052496	Not found	False	[]		mandibular mass
warfarin		True	2.0365420000000003	Not found	False	[]		fat necrosis
warfarin		True	1.332767	Found	False	['rare', 'common']	necrosis	necrosis
warfarin		True	2.209659	Not found	False	[]		wound necrosis
warfarin		True	1.2588499999999998	Not found	False	[]		atrophy
warfarin		True	1.594846	Not found	False	[]		calcinosis
warfarin		True	1.413999	Not found	False	[]		hyperplasia
warfarin		True	3.134641	Not found	False	[]		hypertrophy
warfarin		True	3.163347	Not found	False	[]		tumour ulceration
warfarin		True	1.207505	Not found	False	[]		ulcer haemorrhage
warfarin		True	3.073006	Not found	False	[]		application site bruise
warfarin		True	1.088421	Not found	False	[]		injection site pain
warfarin		True	1.012266	Not found	False	[]		no adverse event
warfarin		True	1.440492	Not found	False	[]		inflammation
warfarin		True	4.292902	Not found	False	[]		stoma site pain
warfarin		True	8.58579	Not found	False	[]		biliary abscess
warfarin		True	1.183637	Not found	False	[]		biliary sepsis
warfarin		True	1.272446	Not found	False	[]		biliary tract infection
warfarin		True	1.0333243	Not found	False	[]		cholecystitis
warfarin		True	1.303201	Not found	False	[]		cholecystitis acute
warfarin		True	1.2999390000000002	Not found	False	[]		cholecystitis infective
warfarin		True	1.029784	Not found	False	[]		cholelithiasis
warfarin		True	1.062217	Not found	False	[]		gallbladder hypofunction
warfarin		True	1.591746	Not found	False	[]		gallbladder oedema
warfarin		True	1.183438	Not found	False	[]		biliary colic
warfarin		True	3.163347	Not found	False	[]		hyperplastic cholecystopathy
warfarin		True	1.084241	Not found	False	[]		hepatic atrophy
warfarin		True	3.887316	Not found	False	[]		hepatic calcification
warfarin		True	1.766586	Not found	False	[]		hepatic cyst
warfarin		True	1.63222	Not found	False	[]		hepatic lesion
warfarin		True	1.588809	Not found	False	[]		hepatic mass
warfarin		True	1.452289	Not found	False	[]		hepatic rupture
warfarin		True	2.17863	Not found	False	[]		hepatopulmonary syndrome
warfarin		True	1.3675540000000002	Not found	False	[]		biliary cirrhosis
warfarin		True	1.38197	Not found	False	[]		biliary fibrosis
warfarin		True	4.133982	Not found	False	[]		tuberculosis liver
warfarin		True	1.38197	Not found	False	[]		hepatic artery aneurysm
warfarin		True	9.000005999999999	Not found	False	[]		hepatic artery embolism
warfarin		True	1.12662	Not found	False	[]		hepatic artery thrombosis
warfarin		True	1.198795	Not found	False	[]		hepatic haematoma
warfarin		True	1.781996	Not found	False	[]		hepatic haemorrhage
warfarin		True	1.130147	Not found	False	[]		hepatic ischaemia
warfarin		True	14.087136	Not found	False	[]		hepatic vein occlusion
warfarin		True	1.374381	Not found	False	[]		hepatic vein thrombosis
warfarin		True	2.17863	Not found	False	[]		periportal sinus dilatation
warfarin		True	1.089328	Not found	False	[]		portal vein thrombosis
warfarin		True	1.489484	Not found	False	[]		alcoholic liver disease
warfarin		True	1.736111	Not found	False	[]		ischaemic hepatitis
warfarin		True	1.38197	Not found	False	[]		hepatic cancer stage iv
warfarin		True	1.440492	Not found	False	[]		liver carcinoma ruptured
warfarin		True	1.0909675	Not found	False	[]		metastases to liver
warfarin		True	8.58579	Not found	False	[]		allergic pharyngitis
warfarin		True	2.831128	Not found	False	[]		nephritis allergic
warfarin		True	1.001385	Not found	False	[]		rubber sensitivity
warfarin		True	2.8969080000000003	Not found	False	[]		reaction to colouring
warfarin		True	3.073006	Not found	False	[]		atopy
warfarin		True	1.07304	Not found	False	[]		rhinitis allergic
warfarin		True	1.709438	Not found	False	[]		seasonal allergy
warfarin		True	1.38197	Not found	False	[]		solar urticaria
warfarin		True	18.77526	Not found	False	[]		urticaria pigmentosa
warfarin		True	1.11292	Not found	False	[]		guillain-barre syndrome
warfarin		True	1.12662	Not found	False	[]		polychondritis
warfarin		True	2.17863	Not found	False	[]		neuropsychiatric lupus
warfarin		True	3.77526	Not found	False	[]		shrinking lung syndrome
warfarin		True	1.957409	Not found	False	[]		rheumatoid nodule
warfarin		True	2.386723	Not found	False	[]		nephrogenic systemic fibrosis
warfarin		True	5.087517	Not found	False	[]		cerebral amyloid angiopathy
warfarin		True	8.58579	Not found	False	[]		pulmonary amyloidosis
warfarin		True	6.139635	Not found	False	[]		cytokine storm
warfarin		True	1.099945	Not found	False	[]		iga nephropathy
warfarin		True	1.709438	Not found	False	[]		segmented hyalinising vasculitis
warfarin		True	2.5168410000000003	Not found	False	[]		thromboangiitis obliterans
warfarin		True	1.369758	Not found	False	[]		central nervous system vasculitis
warfarin		True	1.130147	Not found	False	[]		granulomatosis with polyangiitis
warfarin		True	1.38197	Not found	False	[]		reaction to excipient
warfarin		True	2.189933	Not found	False	[]		bacterial disease carrier
warfarin		True	1.93981	Not found	False	[]		post herpetic neuralgia
warfarin		True	1.281129	Not found	False	[]		actinomycosis
warfarin		True	2.17863	Not found	False	[]		actinomycotic pulmonary infection
warfarin		True	2.5168410000000003	Not found	False	[]		aeromonas infection
warfarin		True	1.940994	Not found	False	[]		abscess bacterial
warfarin		True	1.496616	Not found	False	[]		arthritis bacterial
warfarin		True	1.2065579	Not found	False	[]		bacterial infection
warfarin		True	1.866988	Not found	False	[]		bacteriuria
warfarin		True	1.489484	Not found	False	[]		breast cellulitis
warfarin		True	2.104731	Not found	False	[]		bronchitis bacterial
warfarin		True	1.7591123	Not found	False	[]		cellulitis
warfarin		True	3.77526	Not found	False	[]		cellulitis of male external genital organ
warfarin		True	8.58579	Not found	False	[]		cellulitis pharyngeal
warfarin		True	1.053758	Not found	False	[]		citrobacter infection
warfarin		True	3.77526	Not found	False	[]		cystitis bacterial
warfarin		True	2.8116484	Found	False	[]	gangrene	gangrene
warfarin		True	2.341729	Not found	False	[]		micrococcus infection
warfarin		True	2.150298	Not found	False	[]		morganella infection
warfarin		True	1.0725589999999998	Not found	False	[]		pneumonia bacterial
warfarin		True	1.38197	Not found	False	[]		rhodococcus infection
warfarin		True	1.5066610000000005	Not found	False	[]		sinusitis bacterial
warfarin		True	1.269562	Not found	False	[]		stenotrophomonas infection
warfarin		True	3.073006	Not found	False	[]		stenotrophomonas sepsis
warfarin		True	1.38197	Not found	False	[]		upper respiratory tract infection bacterial
warfarin		True	1.18576	Not found	False	[]		urinary tract infection bacterial
warfarin		True	3.77526	Not found	False	[]		vaginal cellulitis
warfarin		True	8.58579	Not found	False	[]		vulval cellulitis
warfarin		True	2.372396	Not found	False	[]		wound infection bacterial
warfarin		True	1.321916	Not found	False	[]		pertussis
warfarin		True	2.17863	Not found	False	[]		borrelia infection
warfarin		True	8.58579	Not found	False	[]		botulism
warfarin		True	1.147942	Not found	False	[]		clostridial infection
warfarin		True	1.440492	Not found	False	[]		clostridium bacteraemia
warfarin		True	2.5168410000000003	Not found	False	[]		diphtheria
warfarin		True	1.452289	Not found	False	[]		enterobacter bacteraemia
warfarin		True	1.667187	Not found	False	[]		enterobacter pneumonia
warfarin		True	2.611828	Not found	False	[]		enterobacter sepsis
warfarin		True	1.198795	Not found	False	[]		enterococcal bacteraemia
warfarin		True	1.440492	Not found	False	[]		enterococcal infection
warfarin		True	1.873236	Not found	False	[]		urinary tract infection enterococcal
warfarin		True	3.77526	Not found	False	[]		gardnerella infection
warfarin		True	1.38197	Not found	False	[]		haemophilus sepsis
warfarin		True	1.2746339999999998	Not found	False	[]		pneumonia haemophilus
warfarin		True	3.242083	Not found	False	[]		cystitis klebsiella
warfarin		True	1.4775969999999998	Not found	False	[]		klebsiella bacteraemia
warfarin		True	1.35479	Not found	False	[]		klebsiella infection
warfarin		True	1.711336	Not found	False	[]		klebsiella sepsis
warfarin		True	1.340423	Not found	False	[]		pneumonia klebsiella
warfarin		True	1.657632	Not found	False	[]		pneumonia legionella
warfarin		True	3.77526	Not found	False	[]		listeria encephalitis
warfarin		True	2.75599	Not found	False	[]		listeria sepsis
warfarin		True	1.225411	Not found	False	[]		gonorrhoea
warfarin		True	6.95995	Not found	False	[]		meningitis meningococcal
warfarin		True	6.507207	Not found	False	[]		meningococcal sepsis
warfarin		True	3.073006	Not found	False	[]		neisseria infection
warfarin		True	1.828534	Not found	False	[]		nocardiosis
warfarin		True	8.58579	Not found	False	[]		pasteurella infection
warfarin		True	1.289107	Not found	False	[]		proteus infection
warfarin		True	1.257591	Not found	False	[]		lung infection pseudomonal
warfarin		True	1.11605	Not found	False	[]		pseudomonal bacteraemia
warfarin		True	1.153749	Not found	False	[]		pseudomonas infection
warfarin		True	1.709438	Not found	False	[]		salmonella bacteraemia
warfarin		True	1.225411	Not found	False	[]		bursitis infective staphylococcal
warfarin		True	1.330316	Not found	False	[]		pneumonia staphylococcal
warfarin		True	2.128968	Not found	False	[]		septic arthritis staphylococcal
warfarin		True	1.35296	Not found	False	[]		staphylococcal abscess
warfarin		True	1.119173	Not found	False	[]		staphylococcal bacteraemia
warfarin		True	2.17863	Not found	False	[]		staphylococcal impetigo
warfarin		True	1.3202686	Not found	False	[]		staphylococcal infection
warfarin		True	1.385713	Not found	False	[]		staphylococcal sepsis
warfarin		True	1.527658	Not found	False	[]		staphylococcal skin infection
warfarin		True	1.937906	Not found	False	[]		urinary tract infection staphylococcal
warfarin		True	1.236621	Not found	False	[]		wound infection staphylococcal
warfarin		True	2.0907980000000004	Not found	False	[]		alpha haemolytic streptococcal infection
warfarin		True	2.07594	Not found	False	[]		cellulitis streptococcal
warfarin		True	1.197405	Not found	False	[]		meningitis pneumococcal
warfarin		True	29.183511	Not found	False	[]		necrotising fasciitis streptococcal
warfarin		True	1.14884	Not found	False	[]		pneumonia streptococcal
warfarin		True	1.38197	Not found	False	[]		streptococcal abscess
warfarin		True	1.410416	Not found	False	[]		streptococcal bacteraemia
warfarin		True	2.535466	Not found	False	[]		streptococcal sepsis
warfarin		True	18.77526	Not found	False	[]		tonsillitis streptococcal
warfarin		True	1.3675540000000002	Not found	False	[]		aspergilloma
warfarin		True	1.392373	Not found	False	[]		candiduria
warfarin		True	5.753806	Not found	False	[]		genital candidiasis
warfarin		True	3.77526	Not found	False	[]		chromoblastomycosis
warfarin		True	1.667187	Not found	False	[]		pneumonia cryptococcal
warfarin		True	1.38197	Not found	False	[]		alternaria infection
warfarin		True	1.172794	Not found	False	[]		fungal skin infection
warfarin		True	2.266717	Not found	False	[]		lower respiratory tract infection fungal
warfarin		True	1.237859	Not found	False	[]		onychomycosis
warfarin		True	1.452289	Not found	False	[]		sinusitis fungal
warfarin		True	1.12662	Not found	False	[]		systemic mycosis
warfarin		True	1.433843	Not found	False	[]		mucormycosis
warfarin		True	2.17863	Not found	False	[]		acute pulmonary histoplasmosis
warfarin		True	1.061495	Not found	False	[]		histoplasmosis disseminated
warfarin		True	3.77526	Not found	False	[]		sporotrichosis
warfarin		True	5.6799230000000005	Not found	False	[]		dermatophytosis
warfarin		True	18.77526	Not found	False	[]		tinea manuum
warfarin		True	1.7773090000000002	Not found	False	[]		tinea versicolour
warfarin		True	1.38197	Not found	False	[]		neurocysticercosis
warfarin		True	3.77526	Not found	False	[]		colostomy infection
warfarin		True	1.5223589999999998	Not found	False	[]		arthritis infective
warfarin		True	1.667187	Not found	False	[]		bone abscess
warfarin		True	1.1157581	Not found	False	[]		osteomyelitis
warfarin		True	2.619958	Not found	False	[]		osteomyelitis acute
warfarin		True	1.11093	Not found	False	[]		osteomyelitis chronic
warfarin		True	2.07594	Not found	False	[]		mastitis
warfarin		True	1.0494819999999998	Not found	False	[]		cavernous sinus thrombosis
warfarin		True	1.38197	Not found	False	[]		encephalitis brain stem
warfarin		True	2.168465	Not found	False	[]		cervicitis
warfarin		True	8.58579	Not found	False	[]		oophoritis
warfarin		True	6.557329999999999	Not found	False	[]		salpingitis
warfarin		True	8.58579	Not found	False	[]		salpingo-oophoritis
warfarin		True	1.225411	Not found	False	[]		uterine infection
warfarin		True	2.5168410000000003	Not found	False	[]		vaginal abscess
warfarin		True	1.225411	Not found	False	[]		vulval abscess
warfarin		True	1.0494819999999998	Not found	False	[]		vulvitis
warfarin		True	3.634391	Not found	False	[]		vulvovaginitis
warfarin		True	1.050767	Not found	False	[]		abscess
warfarin		True	1.253955	Not found	False	[]		abscess limb
warfarin		True	2.8169440000000003	Not found	False	[]		abscess rupture
warfarin		True	1.099945	Not found	False	[]		graft infection
warfarin		True	1.018152	Not found	False	[]		postoperative wound infection
warfarin		True	1.38197	Not found	False	[]		infected bite
warfarin		True	2.669342	Not found	False	[]		infected cyst
warfarin		True	5.753806	Not found	False	[]		infected neoplasm
warfarin		True	1.4584698	Not found	False	[]		localised infection
warfarin		True	3.77526	Not found	False	[]		omphalitis
warfarin		True	1.056758	Not found	False	[]		purulence
warfarin		True	1.138495	Not found	False	[]		wound abscess
warfarin		True	1.33007	Not found	False	[]		wound infection
warfarin		True	1.193251	Not found	False	[]		bronchiectasis
warfarin		True	1.3126567	Not found	False	[]		bronchitis
warfarin		True	1.758886	Not found	False	[]		infective exacerbation of chronic obstructive airways disease
warfarin		True	1.2553631	Not found	False	[]		pneumonia
warfarin		True	1.1297391	Not found	False	[]		lower respiratory tract infection
warfarin		True	1.241248	Not found	False	[]		lung abscess
warfarin		True	1.4424249999999998	Not found	False	[]		orchitis
warfarin		True	3.77526	Not found	False	[]		penile abscess
warfarin		True	3.163347	Not found	False	[]		penile infection
warfarin		True	1.193474	Not found	False	[]		prostate infection
warfarin		True	1.709438	Not found	False	[]		prostatic abscess
warfarin		True	2.17863	Not found	False	[]		scrotal infection
warfarin		True	1.440492	Not found	False	[]		infective tenosynovitis
warfarin		True	9.000005999999999	Not found	False	[]		perineal infection
warfarin		True	1.3816747	Not found	False	[]		bacteraemia
warfarin		True	1.072066	Not found	False	[]		bacterial sepsis
warfarin		True	1.711336	Not found	False	[]		fungaemia
warfarin		True	1.1754838	Not found	False	[]		sepsis
warfarin		True	2.319246	Not found	False	[]		septic embolus
warfarin		True	2.17863	Not found	False	[]		septic rash
warfarin		True	1.061495	Not found	False	[]		thrombophlebitis septic
warfarin		True	1.3351825000000002	Not found	False	[]		urosepsis
warfarin		True	1.770898	Not found	False	[]		blister infected
warfarin		True	1.440492	Not found	False	[]		burn infection
warfarin		True	1.7972319999999995	Not found	False	[]		ecthyma
warfarin		True	1.487174	Not found	False	[]		impetigo
warfarin		True	1.260448	Not found	False	[]		infected skin ulcer
warfarin		True	1.002331	Not found	False	[]		subcutaneous abscess
warfarin		True	1.229024	Not found	False	[]		acute sinusitis
warfarin		True	14.087136	Not found	False	[]		peritonsillitis
warfarin		True	3.163347	Not found	False	[]		pharyngotonsillitis
warfarin		True	1.0373244	Not found	False	[]		sinusitis
warfarin		True	2.055364	Not found	False	[]		tracheostomy infection
warfarin		True	1.3829017	Not found	False	[]		upper respiratory tract infection
warfarin		True	1.3830512	Not found	False	[]		cystitis
warfarin		True	1.073576	Not found	False	[]		kidney infection
warfarin		True	1.3030252	Not found	False	[]		urinary tract infection
warfarin		True	3.052398	Not found	False	[]		haematoma infection
warfarin		True	8.58579	Not found	False	[]		infected varicose vein
warfarin		True	4.133982	Not found	False	[]		infective thrombosis
warfarin		True	1.183438	Not found	False	[]		mycobacterium avium complex infection
warfarin		True	1.337601	Not found	False	[]		bovine tuberculosis
warfarin		True	1.38197	Not found	False	[]		tuberculosis of central nervous system
warfarin		True	1.667187	Not found	False	[]		cat scratch disease
warfarin		True	1.0892729	Not found	False	[]		herpes zoster
warfarin		True	1.38197	Not found	False	[]		herpes zoster infection neurological
warfarin		True	1.589657	Not found	False	[]		skin papilloma
warfarin		True	1.0494819999999998	Not found	False	[]		pneumonia parainfluenzae viral
warfarin		True	8.58579	Not found	False	[]		orf
warfarin		True	1.225411	Not found	False	[]		creutzfeldt-jakob disease
warfarin		True	3.77526	Not found	False	[]		hiv-associated neurocognitive disorder
warfarin		True	2.055364	Not found	False	[]		lower respiratory tract infection viral
warfarin		True	2.5168410000000003	Not found	False	[]		metapneumovirus infection
warfarin		True	1.131045	Not found	False	[]		pneumonia viral
warfarin		True	8.58579	Not found	False	[]		sweating fever
warfarin		True	1.3675540000000002	Not found	False	[]		viral pharyngitis
warfarin		True	6.736245	Not found	False	[]		viral sinusitis
warfarin		True	5.087517	Not found	False	[]		bacterial vaginosis
warfarin		True	18.77526	Not found	False	[]		coccidioidomycosis
warfarin		True	1.38197	Not found	False	[]		dermatophytosis of nail
warfarin		True	1.709438	Not found	False	[]		pneumocystis jirovecii infection
warfarin		True	2.612664	Not found	False	[]		bone fissure
warfarin		True	1.340311	Not found	False	[]		comminuted fracture
warfarin		True	1.600257	Not found	False	[]		compression fracture
warfarin		True	1.157423	Not found	False	[]		fracture displacement
warfarin		True	3.77526	Not found	False	[]		joint dislocation pathological
warfarin		True	1.133416	Not found	False	[]		pathological fracture
warfarin		True	6.635548	Not found	False	[]		haemarthrosis
warfarin		True	1.440492	Not found	False	[]		joint hyperextension
warfarin		True	1.2387111	Not found	False	[]		joint injury
warfarin		True	18.77526	Not found	False	[]		limb crushing injury
warfarin		True	1.5006373	Not found	False	[]		limb injury
warfarin		True	1.667187	Not found	False	[]		limb traumatic amputation
warfarin		True	1.0500235	Not found	False	[]		rotator cuff syndrome
warfarin		True	3.443468	Not found	False	[]		synovial rupture
warfarin		True	8.58579	Not found	False	[]		traumatic arthropathy
warfarin		True	1.3433798	Not found	False	[]		hip fracture
warfarin		True	1.1439321	Not found	False	[]		lower limb fracture
warfarin		True	2.288695	Not found	False	[]		acetabulum fracture
warfarin		True	1.303395	Not found	False	[]		pelvic fracture
warfarin		True	1.069443	Not found	False	[]		pubis fracture
warfarin		True	1.5214219999999998	Not found	False	[]		facial bones fracture
warfarin		True	2.103949	Not found	False	[]		skull fractured base
warfarin		True	1.257591	Not found	False	[]		fractured sacrum
warfarin		True	1.3135869999999998	Not found	False	[]		lumbar vertebral fracture
warfarin		True	1.2794459	Found	False	['common']	vertebral fracture	spinal fracture
warfarin		True	1.413504	Not found	False	[]		thoracic vertebral fracture
warfarin		True	5.753806	Not found	False	[]		flail chest
warfarin		True	1.2820824	Found	False	['common']	rib fracture	rib fracture
warfarin		True	1.38197	Not found	False	[]		meningitis chemical
warfarin		True	1.452289	Not found	False	[]		respiratory fume inhalation disorder
warfarin		True	1.709438	Not found	False	[]		toxicity to various agents
warfarin		True	1.38197	Not found	False	[]		nail toxicity
warfarin		True	1.327264	Not found	False	[]		pulmonary toxicity
warfarin		True	1.3675540000000002	Not found	False	[]		paternal drugs affecting foetus
warfarin		True	2.268774	Not found	False	[]		splenic haematoma
warfarin		True	1.960003	Not found	False	[]		aortic rupture
warfarin		True	2.149182	Not found	False	[]		vascular injury
warfarin		True	3.922052	Not found	False	[]		vascular rupture
warfarin		True	1.585975	Not found	False	[]		venous injury
warfarin		True	1.292684	Not found	False	[]		brain contusion
warfarin		True	2.361369	Not found	False	[]		brain herniation
warfarin		True	2.512004	Not found	False	[]		traumatic intracranial haemorrhage
warfarin		True	2.773525	Not found	False	[]		extradural haematoma
warfarin		True	4.161969	Not found	False	[]		subdural haemorrhage
warfarin		True	1.771611	Not found	False	[]		craniocerebral injury
warfarin		True	1.099945	Not found	False	[]		asbestosis
warfarin		True	1.1026394	Not found	False	[]		pneumothorax
warfarin		True	1.7017529999999998	Not found	False	[]		ligament injury
warfarin		True	1.225411	Not found	False	[]		repetitive strain injury
warfarin		True	5.753806	Not found	False	[]		sinus tarsi syndrome
warfarin		True	3.595653	Not found	False	[]		conus medullaris syndrome
warfarin		True	1.945407	Not found	False	[]		accident at home
warfarin		True	1.130981	Not found	False	[]		animal scratch
warfarin		True	1.410416	Not found	False	[]		eschar
warfarin		True	1.246217	Not found	False	[]		skin abrasion
warfarin		True	1.4895062	Not found	False	[]		fall
warfarin		True	1.2934818	Not found	False	[]		injury
warfarin		True	1.763313	Not found	False	[]		skin laceration
warfarin		True	1.2047182	Not found	False	[]		multiple injuries
warfarin		True	3.77526	Not found	False	[]		post-traumatic osteoporosis
warfarin		True	1.1696489	Not found	False	[]		scar
warfarin		True	1.409375	Not found	False	[]		skeletal injury
warfarin		True	8.58579	Not found	False	[]		sports injury
warfarin		True	1.48798	Not found	False	[]		traumatic haematoma
warfarin		True	1.4424249999999998	Not found	False	[]		traumatic haemorrhage
warfarin		True	1.5091466	Not found	False	[]		wound
warfarin		True	2.430139	Not found	False	[]		wound haemorrhage
warfarin		True	8.58579	Not found	False	[]		radial nerve injury
warfarin		True	1.024524	Not found	False	[]		sciatic nerve injury
warfarin		True	1.245857	Not found	False	[]		bladder injury
warfarin		True	3.408402	Not found	False	[]		kidney rupture
warfarin		True	4.45073	Not found	False	[]		renal haematoma
warfarin		True	1.0591137	Not found	False	[]		renal injury
warfarin		True	6.021182	Not found	False	[]		fracture of penis
warfarin		True	1.955712	Not found	False	[]		face injury
warfarin		True	1.9184009	Not found	False	[]		head injury
warfarin		True	7.059055	Not found	False	[]		scrotal haematoma
warfarin		True	1.9809900000000005	Not found	False	[]		blood blister
warfarin		True	2.5534779	Not found	False	[]		contusion
warfarin		True	2.055364	Not found	False	[]		nail avulsion
warfarin		True	1.134581	Not found	False	[]		skin injury
warfarin		True	4.038498	Not found	False	[]		subcutaneous haematoma
warfarin		True	9.183511	Not found	False	[]		brown-sequard syndrome
warfarin		True	3.583056	Not found	False	[]		spinal cord haemorrhage
warfarin		True	1.0494819999999998	Not found	False	[]		spinal cord injury cervical
warfarin		True	14.354512	Not found	False	[]		spinal epidural haemorrhage
warfarin		True	3.77526	Not found	False	[]		decompression sickness
warfarin		True	2.341729	Not found	False	[]		hypobarism
warfarin		True	8.58579	Not found	False	[]		cold exposure injury
warfarin		True	1.5066610000000005	Not found	False	[]		cystitis radiation
warfarin		True	3.3978770000000003	Not found	False	[]		osteoradionecrosis
warfarin		True	8.58579	Not found	False	[]		pulmonary radiation injury
warfarin		True	2.6666730000000003	Not found	False	[]		burns first degree
warfarin		True	1.024524	Not found	False	[]		burns third degree
warfarin		True	5.4077910000000005	Not found	False	[]		labelled drug-drug interaction medication error
warfarin		True	8.015092	Not found	False	[]		arteriovenous fistula occlusion
warfarin		True	8.58579	Not found	False	[]		arteriovenous fistula site haematoma
warfarin		True	3.625851	Not found	False	[]		arteriovenous fistula site haemorrhage
warfarin		True	1.620123	Not found	False	[]		arteriovenous fistula thrombosis
warfarin		True	3.073006	Not found	False	[]		arteriovenous graft site haemorrhage
warfarin		True	6.514675	Not found	False	[]		cardiac valve replacement complication
warfarin		True	4.292902	Not found	False	[]		cerebral hyperperfusion syndrome
warfarin		True	1.5528	Not found	False	[]		cerebral hypoperfusion
warfarin		True	1.263984	Not found	False	[]		phlebitis
warfarin		True	8.58579	Not found	False	[]		shunt blood flow excessive
warfarin		True	1.0494819999999998	Not found	False	[]		vascular access complication
warfarin		True	6.139635	Not found	False	[]		vascular bypass dysfunction
warfarin		True	1.0350700000000002	Not found	False	[]		vascular graft occlusion
warfarin		True	1.239933	Not found	False	[]		vascular pseudoaneurysm
warfarin		True	1.440492	Not found	False	[]		vessel perforation
warfarin		True	8.58579	Not found	False	[]		device programming error
warfarin		True	4.567001	Not found	False	[]		post laminectomy syndrome
warfarin		True	1.5066610000000005	Not found	False	[]		confusion postoperative
warfarin		True	3.052496	Not found	False	[]		pseudomeningocele
warfarin		True	8.58579	Not found	False	[]		psychosis postoperative
warfarin		True	1.854793	Not found	False	[]		anastomotic complication
warfarin		True	1.2746339999999998	Not found	False	[]		anastomotic haemorrhage
warfarin		True	1.090526	Not found	False	[]		graft thrombosis
warfarin		True	1.16293	Not found	False	[]		iatrogenic injury
warfarin		True	1.0563170000000002	Not found	False	[]		incision site complication
warfarin		True	2.711181	Not found	False	[]		incision site haemorrhage
warfarin		True	8.58579	Not found	False	[]		incision site pruritus
warfarin		True	1.3604017	Not found	False	[]		post procedural complication
warfarin		True	2.103949	Not found	False	[]		post procedural fistula
warfarin		True	1.364946	Not found	False	[]		post procedural haematoma
warfarin		True	1.7569017	Not found	False	[]		post procedural haemorrhage
warfarin		True	1.669729	Not found	False	[]		postoperative thrombosis
warfarin		True	3.39802	Not found	False	[]		procedural site reaction
warfarin		True	8.58579	Not found	False	[]		shunt aneurysm
warfarin		True	2.060777	Not found	False	[]		suture related complication
warfarin		True	1.866988	Not found	False	[]		suture rupture
warfarin		True	1.3002189999999998	Not found	False	[]		wound decomposition
warfarin		True	1.198795	Not found	False	[]		endotracheal intubation complication
warfarin		True	1.7773090000000002	Not found	False	[]		post procedural pulmonary embolism
warfarin		True	1.94448	Not found	False	[]		weaning failure
warfarin		True	1.020381	Not found	False	[]		subcutaneous emphysema
warfarin		True	1.197405	Not found	False	[]		transfusion-related acute lung injury
warfarin		True	2.611828	Not found	False	[]		bladder perforation
warfarin		True	4.387638	Not found	False	[]		post procedural haematuria
warfarin		True	8.58579	Not found	False	[]		stenosis of vesicourethral anastomosis
warfarin		True	8.58579	Not found	False	[]		urethral stricture postoperative
warfarin		True	3.77526	Not found	False	[]		urostomy complication
warfarin		True	1.440492	Not found	False	[]		drug dispensed to wrong patient
warfarin		True	3.77526	Not found	False	[]		intercepted wrong patient selected
warfarin		True	3.77526	Not found	False	[]		incision site inflammation
warfarin		True	9.183511	Not found	False	[]		alkalosis hypokalaemic
warfarin		True	1.0625731	Not found	False	[]		respiratory failure
warfarin		True	1.173648	Not found	False	[]		respiratory alkalosis
warfarin		True	1.1766305	Not found	False	[]		decreased appetite
warfarin		True	1.01425	Not found	False	[]		cachexia
warfarin		True	1.387177	Not found	False	[]		failure to thrive
warfarin		True	1.2281909	Not found	False	[]		malnutrition
warfarin		True	1.0870089	Not found	False	[]		obesity
warfarin		True	1.717816	Not found	False	[]		overweight
warfarin		True	1.404315	Not found	False	[]		weight fluctuation
warfarin		True	3.050454	Not found	False	[]		bone atrophy
warfarin		True	1.623673	Not found	False	[]		osteolysis
warfarin		True	5.6799230000000005	Not found	False	[]		calcification metastatic
warfarin		True	18.176864	Not found	False	[]		calciphylaxis
warfarin		True	1.198795	Not found	False	[]		chondrocalcinosis pyrophosphate
warfarin		True	1.6804869999999998	Not found	False	[]		dystrophic calcification
warfarin		True	1.0494819999999998	Not found	False	[]		magnesium metabolism disorder
warfarin		True	1.225411	Not found	False	[]		phosphorus metabolism disorder
warfarin		True	1.035264	Not found	False	[]		hyperchloraemia
warfarin		True	3.77526	Not found	False	[]		blood hyposmosis
warfarin		True	3.704217	Not found	False	[]		hyperosmolar state
warfarin		True	2.055364	Not found	False	[]		oligodipsia
warfarin		True	8.58579	Not found	False	[]		hyperkaliuria
warfarin		True	1.555152	Not found	False	[]		sodium retention
warfarin		True	1.0564234	Not found	False	[]		dehydration
warfarin		True	1.0051886	Not found	False	[]		hypovolaemia
warfarin		True	1.4388245	Not found	False	[]		shock haemorrhagic
warfarin		True	1.6657651	Not found	False	[]		fluid retention
warfarin		True	1.626065	Not found	False	[]		hypervolaemia
warfarin		True	1.299375	Not found	False	[]		food intolerance
warfarin		True	1.03986	Not found	False	[]		iron deficiency
warfarin		True	1.38197	Not found	False	[]		hypozincaemia
warfarin		True	1.345446	Not found	False	[]		hyperlipidaemia
warfarin		True	1.2194660000000002	Not found	False	[]		dyslipidaemia
warfarin		True	1.66946	Not found	False	[]		facial wasting
warfarin		True	1.001385	Not found	False	[]		lipoatrophy
warfarin		True	3.77526	Not found	False	[]		renal lipomatosis
warfarin		True	2.055364	Not found	False	[]		crystal arthropathy
warfarin		True	2.17863	Not found	False	[]		hypercatabolism
warfarin		True	1.510115	Not found	False	[]		hypermetabolism
warfarin		True	1.108307	Not found	False	[]		metabolic encephalopathy
warfarin		True	3.054565	Not found	False	[]		hyperhomocysteinaemia
warfarin		True	4.006101999999999	Not found	False	[]		hyperalbuminaemia
warfarin		True	2.401619	Not found	False	[]		hyperammonaemic encephalopathy
warfarin		True	1.709438	Not found	False	[]		plasma protein metabolism disorder
warfarin		True	1.4149188	Not found	False	[]		gout
warfarin		True	1.665312	Not found	False	[]		gouty arthritis
warfarin		True	1.709438	Not found	False	[]		urate nephropathy
warfarin		True	8.171878	Not found	False	[]		vitamin k deficiency
warfarin		True	2.5168410000000003	Not found	False	[]		hypervitaminosis d
warfarin		True	1.920643	Not found	False	[]		folate deficiency
warfarin		True	1.245857	Not found	False	[]		bone development abnormal
warfarin		True	1.359227	Not found	False	[]		bone formation increased
warfarin		True	1.3844	Not found	False	[]		bone infarction
warfarin		True	2.129367	Not found	False	[]		bone lesion
warfarin		True	1.025872	Not found	False	[]		exostosis
warfarin		True	3.77526	Not found	False	[]		hypertrophic osteoarthropathy
warfarin		True	1.245857	Not found	False	[]		jaw cyst
warfarin		True	2.290204	Not found	False	[]		medial tibial stress syndrome
warfarin		True	1.907953	Not found	False	[]		osteosclerosis
warfarin		True	1.771969	Not found	False	[]		bone sequestrum
warfarin		True	1.001385	Not found	False	[]		vertebral column mass
warfarin		True	1.6478389999999998	Not found	False	[]		bone swelling
warfarin		True	1.3994059	Not found	False	[]		pain in jaw
warfarin		True	18.77526	Not found	False	[]		epiphyseal disorder
warfarin		True	28.8453	Not found	False	[]		osteodystrophy
warfarin		True	5.497052	Not found	False	[]		cutis laxa
warfarin		True	3.595653	Not found	False	[]		myofascitis
warfarin		True	1.0201652	Not found	False	[]		arthropathy
warfarin		True	1.765354	Not found	False	[]		sacroiliitis
warfarin		True	2.078564	Not found	False	[]		chondrocalcinosis
warfarin		True	8.58579	Not found	False	[]		atlantoaxial instability
warfarin		True	2.104368	Not found	False	[]		facet joint syndrome
warfarin		True	3.365904	Not found	False	[]		joint contracture
warfarin		True	3.77526	Not found	False	[]		joint deposit
warfarin		True	1.356081	Not found	False	[]		joint instability
warfarin		True	1.195938	Not found	False	[]		joint effusion
warfarin		True	1.9382793	Not found	False	[]		joint range of motion decreased
warfarin		True	1.0561955	Not found	False	[]		joint stiffness
warfarin		True	1.0743528	Not found	False	[]		joint swelling
warfarin		True	3.053296	Not found	False	[]		joint warmth
warfarin		True	1.770253	Not found	False	[]		osteoarthritis
warfarin		True	1.4695204	Not found	False	[]		spinal osteoarthritis
warfarin		True	1.0494819999999998	Not found	False	[]		spinal fusion acquired
warfarin		True	1.709438	Not found	False	[]		inclusion body myositis
warfarin		True	1.709438	Not found	False	[]		myositis ossificans
warfarin		True	7.27384	Not found	False	[]		muscle fibrosis
warfarin		True	4.1533112	Not found	False	[]		muscle haemorrhage
warfarin		True	1.0494819999999998	Not found	False	[]		muscle mass
warfarin		True	1.600517	Not found	False	[]		muscle swelling
warfarin		True	2.266509	Not found	False	[]		myosclerosis
warfarin		True	1.5528	Not found	False	[]		periodic limb movement disorder
warfarin		True	9.000005999999999	Not found	False	[]		psoas sign
warfarin		True	3.77526	Not found	False	[]		diaphragm muscle weakness
warfarin		True	2.17863	Not found	False	[]		sarcopenia
warfarin		True	3.212335	Not found	False	[]		compartment syndrome
warfarin		True	8.58579	Not found	False	[]		mitochondrial myopathy acquired
warfarin		True	7.72781	Not found	False	[]		elbow deformity
warfarin		True	1.434767	Not found	False	[]		wrist deformity
warfarin		True	3.073006	Not found	False	[]		intervertebral disc calcification
warfarin		True	1.367118	Not found	False	[]		intervertebral disc compression
warfarin		True	1.1115255000000002	Not found	False	[]		intervertebral disc degeneration
warfarin		True	1.729366	Not found	False	[]		intervertebral disc space narrowing
warfarin		True	1.160984	Not found	False	[]		sciatica
warfarin		True	1.7773090000000002	Not found	False	[]		nose deformity
warfarin		True	1.545757	Not found	False	[]		cervical spinal stenosis
warfarin		True	1.0494819999999998	Not found	False	[]		spinal flattening
warfarin		True	2.533247	Not found	False	[]		kyphosis
warfarin		True	3.923485	Not found	False	[]		lordosis
warfarin		True	1.225179	Not found	False	[]		lumbar spinal stenosis
warfarin		True	1.390905	Not found	False	[]		scoliosis
warfarin		True	1.010975	Not found	False	[]		spinal stenosis
warfarin		True	1.241907	Not found	False	[]		spinal deformity
warfarin		True	1.993393	Not found	False	[]		spondylolisthesis
warfarin		True	1.585975	Not found	False	[]		spondylolysis
warfarin		True	2.17863	Not found	False	[]		pelvic deformity
warfarin		True	3.07481	Not found	False	[]		rib deformity
warfarin		True	22.643243	Not found	False	[]		shoulder deformity
warfarin		True	1.440492	Not found	False	[]		connective tissue inflammation
warfarin		True	1.225411	Not found	False	[]		dactylitis
warfarin		True	2.266509	Not found	False	[]		dupuytren's contracture
warfarin		True	1.0768907	Not found	False	[]		back pain
warfarin		True	1.38197	Not found	False	[]		cervicogenic headache
warfarin		True	1.005113	Not found	False	[]		limb discomfort
warfarin		True	1.4164417	Not found	False	[]		musculoskeletal chest pain
warfarin		True	1.319685	Not found	False	[]		musculoskeletal pain
warfarin		True	1.2040644	Not found	False	[]		pain in extremity
warfarin		True	1.130981	Not found	False	[]		chest wall mass
warfarin		True	4.101316	Not found	False	[]		extremity contracture
warfarin		True	2.162918	Not found	False	[]		limb mass
warfarin		True	1.260448	Not found	False	[]		muscle contracture
warfarin		True	1.0050587000000002	Not found	False	[]		musculoskeletal stiffness
warfarin		True	6.021182	Not found	False	[]		sclerodactylia
warfarin		True	1.818861	Not found	False	[]		weight bearing difficulty
warfarin		True	2.831128	Not found	False	[]		axillary mass
warfarin		True	1.0758679999999998	Not found	False	[]		fistula
warfarin		True	5.269712	Not found	False	[]		fluctuance
warfarin		True	1.496632	Not found	False	[]		groin pain
warfarin		True	2.000012	Not found	False	[]		inguinal mass
warfarin		True	8.58579	Not found	False	[]		soft tissue atrophy
warfarin		True	1.253376	Not found	False	[]		soft tissue disorder
warfarin		True	1.827032	Not found	False	[]		soft tissue haemorrhage
warfarin		True	2.391234	Not found	False	[]		soft tissue necrosis
warfarin		True	2.055364	Not found	False	[]		enchondromatosis
warfarin		True	1.5066610000000005	Not found	False	[]		osteoma
warfarin		True	1.4390280000000002	Not found	False	[]		bone cancer
warfarin		True	2.505159	Not found	False	[]		bone sarcoma
warfarin		True	1.38197	Not found	False	[]		chondrosarcoma
warfarin		True	1.854512	Not found	False	[]		liposarcoma
warfarin		True	8.58579	Not found	False	[]		liposarcoma metastatic
warfarin		True	1.5066610000000005	Not found	False	[]		mesothelioma malignant
warfarin		True	1.3595753000000002	Not found	False	[]		metastases to bone
warfarin		True	3.443468	Not found	False	[]		metastases to chest wall
warfarin		True	3.163347	Not found	False	[]		metastases to muscle
warfarin		True	1.0494819999999998	Not found	False	[]		metastases to soft tissue
warfarin		True	1.304501	Not found	False	[]		metastases to spine
warfarin		True	1.087212	Not found	False	[]		bone neoplasm
warfarin		True	1.272446	Not found	False	[]		leiomyoma
warfarin		True	1.019346	Not found	False	[]		bursitis
warfarin		True	1.596553	Not found	False	[]		synovial cyst
warfarin		True	1.151048	Not found	False	[]		synovitis
warfarin		True	1.0494819999999998	Not found	False	[]		chondrolysis
warfarin		True	1.614954	Not found	False	[]		osteochondrosis
warfarin		True	1.036706	Not found	False	[]		ligament disorder
warfarin		True	1.245857	Not found	False	[]		ligament pain
warfarin		True	2.17863	Not found	False	[]		spinal ligament ossification
warfarin		True	2.8621540000000003	Not found	False	[]		enthesopathy
warfarin		True	6.736245	Not found	False	[]		tendinous contracture
warfarin		True	1.321916	Not found	False	[]		vertebral osteophyte
warfarin		True	1.142077	Not found	False	[]		osteonecrosis
warfarin		True	2.861939	Not found	False	[]		myalgia
warfarin		True	1.591746	Not found	False	[]		breast cancer stage ii
warfarin		True	2.290204	Not found	False	[]		breast cancer stage iv
warfarin		True	1.709438	Not found	False	[]		inflammatory carcinoma of the breast
warfarin		True	1.709438	Not found	False	[]		scrotal cyst
warfarin		True	1.219227	Not found	False	[]		acrochordon
warfarin		True	1.236112	Not found	False	[]		seborrhoeic keratosis
warfarin		True	1.38197	Not found	False	[]		pleural mesothelioma malignant
warfarin		True	3.77526	Not found	False	[]		metastases to nasal sinuses
warfarin		True	4.292902	Not found	False	[]		metastases to nervous system
warfarin		True	3.052496	Not found	False	[]		metastases to ovary
warfarin		True	1.4560540000000002	Not found	False	[]		metastases to pleura
warfarin		True	1.38197	Not found	False	[]		metastases to prostate
warfarin		True	1.061495	Not found	False	[]		metastases to the mediastinum
warfarin		True	1.030573	Not found	False	[]		metastasis
warfarin		True	8.58579	Not found	False	[]		teratoma benign
warfarin		True	3.797773	Not found	False	[]		teratoma
warfarin		True	4.133982	Not found	False	[]		basosquamous carcinoma
warfarin		True	1.239614	Not found	False	[]		metastatic neoplasm
warfarin		True	1.883349	Not found	False	[]		metastatic squamous cell carcinoma
warfarin		True	2.17863	Not found	False	[]		mucoepidermoid carcinoma
warfarin		True	1.017935	Not found	False	[]		squamous cell carcinoma
warfarin		True	1.6930060000000002	Not found	False	[]		tumour invasion
warfarin		True	2.611828	Not found	False	[]		intracranial tumour haemorrhage
warfarin		True	1.0873499999999998	Not found	False	[]		malignant pleural effusion
warfarin		True	1.469467	Not found	False	[]		urinary tract obstruction
warfarin		True	5.753806	Not found	False	[]		superior vena cava occlusion
warfarin		True	5.753806	Not found	False	[]		superior vena cava stenosis
warfarin		True	2.144546	Not found	False	[]		tumour haemorrhage
warfarin		True	3.408402	Not found	False	[]		tumour thrombosis
warfarin		True	5.483614	Not found	False	[]		perineurial cyst
warfarin		True	1.38197	Not found	False	[]		subdural hygroma
warfarin		True	2.5168410000000003	Not found	False	[]		malignant glioma
warfarin		True	3.77526	Not found	False	[]		carotid body tumour
warfarin		True	1.709438	Not found	False	[]		glioma
warfarin		True	1.225411	Not found	False	[]		benign renal neoplasm
warfarin		True	1.3786302	Not found	False	[]		renal cyst
warfarin		True	3.77526	Not found	False	[]		renal cyst ruptured
warfarin		True	2.341729	Not found	False	[]		bladder cyst
warfarin		True	8.58579	Not found	False	[]		urethral polyp
warfarin		True	3.77526	Not found	False	[]		bladder adenocarcinoma stage unspecified
warfarin		True	3.77526	Not found	False	[]		bladder cancer stage iii
warfarin		True	1.38197	Not found	False	[]		bladder transitional cell carcinoma recurrent
warfarin		True	2.075617	Not found	False	[]		renal cancer metastatic
warfarin		True	1.152168	Not found	False	[]		bladder neoplasm
warfarin		True	1.136961	Not found	False	[]		renal neoplasm
warfarin		True	2.17863	Not found	False	[]		perineal cyst
warfarin		True	8.58579	Not found	False	[]		benign neoplasm of cervix uteri
warfarin		True	1.138495	Not found	False	[]		benign ovarian tumour
warfarin		True	6.294008	Not found	False	[]		haemorrhagic ovarian cyst
warfarin		True	1.751496	Not found	False	[]		ovarian cyst
warfarin		True	2.721898	Not found	False	[]		ovarian cyst ruptured
warfarin		True	3.77526	Not found	False	[]		ovarian germ cell teratoma benign
warfarin		True	1.38197	Not found	False	[]		benign uterine neoplasm
warfarin		True	2.75599	Not found	False	[]		uterine cyst
warfarin		True	1.054849	Not found	False	[]		uterine leiomyoma
warfarin		True	2.17863	Not found	False	[]		vulva cyst
warfarin		True	9.000005999999999	Not found	False	[]		endometrial cancer recurrent
warfarin		True	2.17863	Not found	False	[]		endometrial cancer stage i
warfarin		True	8.58579	Not found	False	[]		endometrial cancer stage ii
warfarin		True	14.087136	Not found	False	[]		endometrial cancer stage iii
warfarin		True	8.58579	Not found	False	[]		endometrial neoplasm
warfarin		True	1.183637	Not found	False	[]		ovarian cancer recurrent
warfarin		True	1.38197	Not found	False	[]		metastatic uterine cancer
warfarin		True	2.290204	Not found	False	[]		vaginal cancer
warfarin		True	2.721898	Not found	False	[]		vulval cancer
warfarin		True	18.77526	Not found	False	[]		penile cancer
warfarin		True	3.77526	Not found	False	[]		prostate cancer stage iii
warfarin		True	8.58579	Not found	False	[]		genital cancer male
warfarin		True	18.77526	Not found	False	[]		nasal cyst
warfarin		True	1.225411	Not found	False	[]		paranasal cyst
warfarin		True	1.340311	Not found	False	[]		sinus polyp
warfarin		True	2.17863	Not found	False	[]		tonsillar cyst
warfarin		True	8.58579	Not found	False	[]		benign laryngeal neoplasm
warfarin		True	8.58579	Not found	False	[]		laryngeal cyst
warfarin		True	3.163347	Not found	False	[]		laryngeal polyp
warfarin		True	5.753806	Not found	False	[]		pharyngeal cyst
warfarin		True	9.000005999999999	Not found	False	[]		vocal cord cyst
warfarin		True	2.341729	Not found	False	[]		vocal cord neoplasm
warfarin		True	8.58579	Not found	False	[]		epiglottic carcinoma
warfarin		True	1.5066610000000005	Not found	False	[]		thymoma
warfarin		True	3.77526	Not found	False	[]		thymic cancer metastatic
warfarin		True	8.58579	Not found	False	[]		thymoma malignant
warfarin		True	8.58579	Not found	False	[]		large cell lung cancer stage iv
warfarin		True	8.58579	Not found	False	[]		lung squamous cell carcinoma recurrent
warfarin		True	1.974519	Not found	False	[]		squamous cell carcinoma of lung
warfarin		True	1.026574	Not found	False	[]		non-small cell lung cancer
warfarin		True	1.225411	Not found	False	[]		non-small cell lung cancer recurrent
warfarin		True	8.58579	Not found	False	[]		non-small cell lung cancer stage iii
warfarin		True	2.6666730000000003	Not found	False	[]		non-small cell lung cancer stage iiib
warfarin		True	1.440492	Not found	False	[]		nasal neoplasm
warfarin		True	8.58579	Not found	False	[]		pharyngeal cancer metastatic
warfarin		True	1.192623	Not found	False	[]		lung neoplasm
warfarin		True	1.130147	Not found	False	[]		bronchial carcinoma
warfarin		True	3.77526	Not found	False	[]		lung carcinoma cell type unspecified stage ii
warfarin		True	3.163347	Not found	False	[]		malignant neoplasm of pleura
warfarin		True	3.77526	Not found	False	[]		pancoast's tumour
warfarin		True	3.77526	Not found	False	[]		tracheal cancer
warfarin		True	1.510115	Not found	False	[]		small cell lung cancer metastatic
warfarin		True	1.028975	Not found	False	[]		malignant melanoma in situ
warfarin		True	4.133982	Not found	False	[]		melanoma recurrent
warfarin		True	1.38197	Not found	False	[]		superficial spreading melanoma stage i
warfarin		True	1.401869	Not found	False	[]		neoplasm skin
warfarin		True	1.4129429999999998	Not found	False	[]		skin cancer
warfarin		True	2.17863	Not found	False	[]		skin cancer metastatic
warfarin		True	3.77526	Not found	False	[]		uterine leiomyosarcoma
warfarin		True	1.489484	Not found	False	[]		neoplasm malignant
warfarin		True	1.057508	Not found	False	[]		renal cell carcinoma
warfarin		True	1.827032	Not found	False	[]		gliosis
warfarin		True	1.194801	Not found	False	[]		intracranial aneurysm
warfarin		True	1.634511	Not found	False	[]		basal ganglia haemorrhage
warfarin		True	2.948446	Not found	False	[]		basal ganglia infarction
warfarin		True	2.142927	Not found	False	[]		brain stem haemorrhage
warfarin		True	1.131455	Not found	False	[]		brain stem infarction
warfarin		True	1.130981	Not found	False	[]		brain stem stroke
warfarin		True	3.163347	Not found	False	[]		brain stem thrombosis
warfarin		True	2.17863	Not found	False	[]		carotid aneurysm rupture
warfarin		True	2.17863	Not found	False	[]		cerebellar embolism
warfarin		True	2.211346	Not found	False	[]		cerebellar haematoma
warfarin		True	3.148134	Not found	False	[]		cerebellar haemorrhage
warfarin		True	1.124578	Not found	False	[]		cerebellar infarction
warfarin		True	1.250106	Not found	False	[]		cerebral artery occlusion
warfarin		True	1.026323	Not found	False	[]		cerebral artery thrombosis
warfarin		True	2.23859	Not found	False	[]		cerebral haematoma
warfarin		True	3.163347	Not found	False	[]		cerebral haemorrhage foetal
warfarin		True	1.1948755	Not found	False	[]		cerebral infarction
warfarin		True	1.225507	Not found	False	[]		cerebral ischaemia
warfarin		True	2.033522	Not found	False	[]		cerebral thrombosis
warfarin		True	1.008323	Not found	False	[]		embolic cerebral infarction
warfarin		True	6.021182	Not found	False	[]		embolic stroke
warfarin		True	3.6991274	Not found	False	[]		haemorrhage intracranial
warfarin		True	1.726029	Not found	False	[]		haemorrhagic cerebral infarction
warfarin		True	2.5928707	Found	False	['common']	hemorrhagic stroke	haemorrhagic stroke
warfarin		True	2.537748	Not found	False	[]		intracranial haematoma
warfarin		True	2.48167	Not found	False	[]		intraventricular haemorrhage
warfarin		True	1.1135404	Found	False	[]	ischemic stroke	ischaemic stroke
warfarin		True	1.262462	Not found	False	[]		lacunar infarction
warfarin		True	2.4471012	Not found	False	[]		subarachnoid haemorrhage
warfarin		True	1.583859	Not found	False	[]		thalamus haemorrhage
warfarin		True	3.77526	Not found	False	[]		basilar artery stenosis
warfarin		True	2.316436	Not found	False	[]		carotid arteriosclerosis
warfarin		True	1.162366	Not found	False	[]		carotid artery disease
warfarin		True	1.149294	Not found	False	[]		carotid artery stenosis
warfarin		True	2.056906	Not found	False	[]		cerebral arteriosclerosis
warfarin		True	1.2257250000000002	Not found	False	[]		cerebral microangiopathy
warfarin		True	5.753806	Not found	False	[]		spinal vascular disorder
warfarin		True	1.0430700000000002	Not found	False	[]		vertebral artery stenosis
warfarin		True	3.77526	Not found	False	[]		lateral medullary syndrome
warfarin		True	1.1438229999999998	Not found	False	[]		cerebral venous thrombosis
warfarin		True	1.11093	Not found	False	[]		intracranial venous sinus thrombosis
warfarin		True	2.351236	Not found	False	[]		superior sagittal sinus thrombosis
warfarin		True	2.948446	Not found	False	[]		transverse sinus thrombosis
warfarin		True	1.5525645	Not found	False	[]		transient ischaemic attack
warfarin		True	1.0430700000000002	Not found	False	[]		facial nerve disorder
warfarin		True	1.030781	Not found	False	[]		facial paralysis
warfarin		True	1.6014339999999998	Not found	False	[]		vocal cord paralysis
warfarin		True	1.181527	Not found	False	[]		progressive multiple sclerosis
warfarin		True	1.434767	Not found	False	[]		secondary progressive multiple sclerosis
warfarin		True	1.381696	Not found	False	[]		hypoxic-ischaemic encephalopathy
warfarin		True	2.5168410000000003	Not found	False	[]		status migrainosus
warfarin		True	1.361295	Not found	False	[]		hydrocephalus
warfarin		True	1.4308189999999998	Not found	False	[]		brain compression
warfarin		True	1.418529	Not found	False	[]		intracranial pressure increased
warfarin		True	1.181527	Not found	False	[]		vasogenic cerebral oedema
warfarin		True	1.0146482	Not found	False	[]		dementia
warfarin		True	1.854512	Not found	False	[]		progressive supranuclear palsy
warfarin		True	1.061489	Not found	False	[]		vascular dementia
warfarin		True	2.17863	Not found	False	[]		athetosis
warfarin		True	3.052496	Not found	False	[]		ballismus
warfarin		True	2.5168410000000003	Not found	False	[]		basal ganglion degeneration
warfarin		True	1.18145	Not found	False	[]		bradykinesia
warfarin		True	1.4424249999999998	Not found	False	[]		hyperkinesia
warfarin		True	1.38197	Not found	False	[]		micrographia
warfarin		True	3.77526	Not found	False	[]		pseudoparalysis
warfarin		True	1.3020284	Not found	False	[]		hemiparesis
warfarin		True	1.608443	Not found	False	[]		paraparesis
warfarin		True	2.8169440000000003	Not found	False	[]		postictal paralysis
warfarin		True	1.072239	Not found	False	[]		head titubation
warfarin		True	1.387324	Not found	False	[]		areflexia
warfarin		True	8.58579	Not found	False	[]		hoffmann's sign
warfarin		True	1.2318717	Not found	False	[]		balance disorder
warfarin		True	1.001385	Not found	False	[]		agnosia
warfarin		True	1.3392034000000002	Not found	False	[]		aphasia
warfarin		True	1.179971	Not found	False	[]		apraxia
warfarin		True	1.0970262	Not found	False	[]		confusional state
warfarin		True	1.138495	Not found	False	[]		dyscalculia
warfarin		True	9.000005999999999	Not found	False	[]		gerstmann's syndrome
warfarin		True	15.936412	Not found	False	[]		symbolic dysfunction
warfarin		True	1.251342	Not found	False	[]		brain stem syndrome
warfarin		True	1.036307	Not found	False	[]		central nervous system lesion
warfarin		True	2.103949	Not found	False	[]		central nervous system necrosis
warfarin		True	1.440492	Not found	False	[]		white matter lesion
warfarin		True	1.035264	Not found	False	[]		meningeal disorder
warfarin		True	1.298376	Not found	False	[]		apnoeic attack
warfarin		True	1.38197	Not found	False	[]		inability to crawl
warfarin		True	1.364998	Not found	False	[]		pleocytosis
warfarin		True	1.053446	Not found	False	[]		unresponsive to stimuli
warfarin		True	1.0494819999999998	Not found	False	[]		dysaesthesia pharynx
warfarin		True	4.292902	Not found	False	[]		lhermitte's sign
warfarin		True	1.38197	Not found	False	[]		tinel's sign
warfarin		True	1.883349	Not found	False	[]		anaesthesia
warfarin		True	1.6804869999999998	Not found	False	[]		loss of proprioception
warfarin		True	1.3002189999999998	Not found	False	[]		decreased vibratory sense
warfarin		True	1.384937	Not found	False	[]		sensory loss
warfarin		True	8.58579	Not found	False	[]		thermoanaesthesia
warfarin		True	9.292902	Not found	False	[]		coprolalia
warfarin		True	1.1465749	Not found	False	[]		dysarthria
warfarin		True	1.38197	Not found	False	[]		verbigeration
warfarin		True	1.38197	Not found	False	[]		lower motor neurone lesion
warfarin		True	1.220355	Not found	False	[]		drop attacks
warfarin		True	9.465489	Not found	False	[]		femoral nerve palsy
warfarin		True	3.07481	Not found	False	[]		mononeuritis
warfarin		True	1.182928	Not found	False	[]		peroneal nerve palsy
warfarin		True	2.747885	Not found	False	[]		radial nerve palsy
warfarin		True	6.736245	Not found	False	[]		ulnar nerve palsy
warfarin		True	1.2746339999999998	Not found	False	[]		brachial plexopathy
warfarin		True	2.126096	Not found	False	[]		neuritis
warfarin		True	1.063886	Not found	False	[]		neuropathy peripheral
warfarin		True	1.0494819999999998	Not found	False	[]		thoracic outlet syndrome
warfarin		True	1.543696	Not found	False	[]		focal dyscognitive seizures
warfarin		True	1.3425319999999998	Not found	False	[]		sleep talking
warfarin		True	1.709438	Not found	False	[]		delayed sleep phase
warfarin		True	1.38197	Not found	False	[]		irregular sleep phase
warfarin		True	1.2652059	Not found	False	[]		sleep apnoea syndrome
warfarin		True	2.272267	Not found	False	[]		breathing-related sleep disorder
warfarin		True	1.3002189999999998	Not found	False	[]		cervical cord compression
warfarin		True	1.1389969999999998	Not found	False	[]		lumbar radiculopathy
warfarin		True	2.452611	Not found	False	[]		radicular pain
warfarin		True	2.826775	Not found	False	[]		radiculopathy
warfarin		True	2.6666730000000003	Not found	False	[]		radiculitis brachial
warfarin		True	5.753806	Not found	False	[]		spinal claudication
warfarin		True	1.358263	Not found	False	[]		spinal cord compression
warfarin		True	1.591746	Not found	False	[]		spinal cord oedema
warfarin		True	2.512655	Not found	False	[]		intracranial mass
warfarin		True	1.050622	Not found	False	[]		cerebellar atrophy
warfarin		True	1.753369	Not found	False	[]		cerebral atrophy
warfarin		True	1.992687	Not found	False	[]		cerebral calcification
warfarin		True	1.593656	Not found	False	[]		cerebral ventricle dilatation
warfarin		True	2.5168410000000003	Not found	False	[]		cerebrosclerosis
warfarin		True	2.690893	Not found	False	[]		encephalomalacia
warfarin		True	2.341729	Not found	False	[]		sinus pain
warfarin		True	1.035264	Not found	False	[]		neuralgia
warfarin		True	2.5168410000000003	Not found	False	[]		foetal damage
warfarin		True	8.58579	Not found	False	[]		foetal-maternal haemorrhage
warfarin		True	3.77526	Not found	False	[]		precipitate labour
warfarin		True	1.225411	Not found	False	[]		retained placenta or membranes
warfarin		True	1.38197	Not found	False	[]		cephalo-pelvic disproportion
warfarin		True	1.38197	Not found	False	[]		retracted nipple
warfarin		True	1.225411	Not found	False	[]		high risk pregnancy
warfarin		True	4.133982	Not found	False	[]		uterine malposition
warfarin		True	1.225411	Not found	False	[]		chloasma
warfarin		True	1.026529	Found	False	[]	pregnancy	pregnancy
warfarin		True	9.183511	Not found	False	[]		adjustment disorder with depressed mood
warfarin		True	2.17863	Not found	False	[]		anxiety disorder due to a general medical condition
warfarin		True	1.38197	Not found	False	[]		fear of weight gain
warfarin		True	8.58579	Not found	False	[]		noctiphobia
warfarin		True	8.58579	Not found	False	[]		automatism, command
warfarin		True	5.753806	Not found	False	[]		change in sustained attention
warfarin		True	1.4203201	Not found	False	[]		anhedonia
warfarin		True	3.595653	Not found	False	[]		morose
warfarin		True	2.17863	Not found	False	[]		delusion of reference
warfarin		True	2.6666730000000003	Not found	False	[]		delusion of replacement
warfarin		True	1.6804869999999998	Not found	False	[]		hallucination, tactile
warfarin		True	1.359227	Not found	False	[]		confabulation
warfarin		True	1.440492	Not found	False	[]		illogical thinking
warfarin		True	1.38197	Not found	False	[]		loose associations
warfarin		True	1.1763502	Not found	False	[]		emotional distress
warfarin		True	1.38394	Not found	False	[]		impaired self-care
warfarin		True	1.480755	Not found	False	[]		mental status changes
warfarin		True	1.484676	Not found	False	[]		alcohol abuse
warfarin		True	2.5168410000000003	Not found	False	[]		alcohol problem
warfarin		True	1.77507	Not found	False	[]		tobacco abuse
warfarin		True	3.77526	Not found	False	[]		schizoaffective disorder bipolar type
warfarin		True	1.38197	Not found	False	[]		paraphilia
warfarin		True	1.440492	Not found	False	[]		excessive masturbation
warfarin		True	2.17863	Not found	False	[]		excessive sexual fantasies
warfarin		True	1.138495	Not found	False	[]		somatic symptom disorder
warfarin		True	1.38197	Not found	False	[]		drug abuse
warfarin		True	1.717245	Not found	False	[]		bladder dilatation
warfarin		True	2.128968	Not found	False	[]		bladder diverticulum
warfarin		True	2.581459	Not found	False	[]		bladder mass
warfarin		True	2.086347	Not found	False	[]		bladder obstruction
warfarin		True	2.059254	Not found	False	[]		urinary bladder haemorrhage
warfarin		True	1.12338	Not found	False	[]		cystitis haemorrhagic
warfarin		True	1.6804869999999998	Not found	False	[]		glomerulonephritis chronic
warfarin		True	1.3002189999999998	Not found	False	[]		glomerulonephritis proliferative
warfarin		True	4.915826	Not found	False	[]		nephritic syndrome
warfarin		True	1.0494819999999998	Not found	False	[]		glomerulonephropathy
warfarin		True	1.181377	Not found	False	[]		nephropathy
warfarin		True	1.1385613	Not found	False	[]		renal disorder
warfarin		True	2.838	Not found	False	[]		renal haemorrhage
warfarin		True	1.3997389999999998	Not found	False	[]		renal mass
warfarin		True	1.0277188	Not found	False	[]		acute kidney injury
warfarin		True	1.025513	Not found	False	[]		oliguria
warfarin		True	1.126189	Not found	False	[]		chronic kidney disease
warfarin		True	1.304794	Not found	False	[]		azotaemia
warfarin		True	1.269562	Not found	False	[]		hypertensive nephropathy
warfarin		True	1.296846	Not found	False	[]		renal atrophy
warfarin		True	18.77526	Not found	False	[]		renal artery dissection
warfarin		True	1.099945	Not found	False	[]		renal artery thrombosis
warfarin		True	26.916136	Not found	False	[]		renal embolism
warfarin		True	3.77526	Not found	False	[]		renal vein occlusion
warfarin		True	4.477258	Not found	False	[]		renal vein thrombosis
warfarin		True	2.280367	Not found	False	[]		ureteral disorder
warfarin		True	3.77526	Not found	False	[]		ureteric haemorrhage
warfarin		True	2.7611830000000004	Not found	False	[]		ureteric obstruction
warfarin		True	1.440492	Not found	False	[]		urethral caruncle
warfarin		True	1.735888	Not found	False	[]		urethral haemorrhage
warfarin		True	1.0115398	Not found	False	[]		dysuria
warfarin		True	1.0182520000000002	Not found	False	[]		pollakiuria
warfarin		True	1.298376	Not found	False	[]		stress urinary incontinence
warfarin		True	1.154353	Not found	False	[]		urge incontinence
warfarin		True	1.138293	Not found	False	[]		urinary hesitation
warfarin		True	1.0562285	Not found	False	[]		urinary retention
warfarin		True	1.1287105	Not found	False	[]		chromaturia
warfarin		True	18.77526	Not found	False	[]		haematinuria
warfarin		True	1.158517	Not found	False	[]		haemoglobinuria
warfarin		True	2.9300810000000004	Not found	False	[]		haemorrhage urinary tract
warfarin		True	1.245857	Not found	False	[]		prostatism
warfarin		True	1.1730373	Not found	False	[]		nephrolithiasis
warfarin		True	1.024261	Not found	False	[]		breast mass
warfarin		True	4.672692	Not found	False	[]		breast necrosis
warfarin		True	3.163347	Not found	False	[]		mastoptosis
warfarin		True	2.6666730000000003	Not found	False	[]		breast discolouration
warfarin		True	5.76398	Not found	False	[]		breast haematoma
warfarin		True	2.043578	Not found	False	[]		breast haemorrhage
warfarin		True	1.321009	Not found	False	[]		nipple pain
warfarin		True	1.4329230000000002	Not found	False	[]		cervical dysplasia
warfarin		True	5.753806	Not found	False	[]		uterine cervical erosion
warfarin		True	11.39448	Not found	False	[]		uterine cervical metaplasia
warfarin		True	3.77526	Not found	False	[]		uterine cervix atrophy
warfarin		True	1.7972319999999995	Not found	False	[]		balanoposthitis
warfarin		True	1.406302	Not found	False	[]		epididymitis
warfarin		True	8.58579	Not found	False	[]		menopause delayed
warfarin		True	2.268774	Not found	False	[]		menometrorrhagia
warfarin		True	1.554374	Not found	False	[]		menorrhagia
warfarin		True	25.473777	Not found	False	[]		ovarian haemorrhage
warfarin		True	2.127338	Not found	False	[]		ovarian mass
warfarin		True	68.93096	Not found	False	[]		ovarian rupture
warfarin		True	9.000005999999999	Not found	False	[]		acquired phimosis
warfarin		True	1.131926	Not found	False	[]		penile haemorrhage
warfarin		True	3.634391	Not found	False	[]		penile necrosis
warfarin		True	1.854512	Not found	False	[]		scrotal erythema
warfarin		True	6.736245	Not found	False	[]		scrotal haematocoele
warfarin		True	1.986544	Not found	False	[]		scrotal oedema
warfarin		True	1.1167630000000002	Not found	False	[]		scrotal swelling
warfarin		True	1.38197	Not found	False	[]		spermatocele
warfarin		True	1.586419	Not found	False	[]		benign prostatic hyperplasia
warfarin		True	1.38197	Not found	False	[]		prostatic atrophy
warfarin		True	3.789081	Not found	False	[]		prostatic haemorrhage
warfarin		True	1.32686	Not found	False	[]		prostatomegaly
warfarin		True	9.000005999999999	Not found	False	[]		testicular haemorrhage
warfarin		True	3.77526	Not found	False	[]		testicular hypertrophy
warfarin		True	1.7972319999999995	Not found	False	[]		testicular mass
warfarin		True	1.379671	Not found	False	[]		testicular swelling
warfarin		True	1.38197	Not found	False	[]		testis discomfort
warfarin		True	4.133982	Not found	False	[]		pelvic prolapse
warfarin		True	1.883349	Not found	False	[]		vaginal prolapse
warfarin		True	2.985192	Not found	False	[]		adnexa uteri mass
warfarin		True	3.32439	Not found	False	[]		pelvic haematoma
warfarin		True	3.163347	Not found	False	[]		uterine atrophy
warfarin		True	1.219227	Not found	False	[]		uterine enlargement
warfarin		True	1.38197	Not found	False	[]		uterine haematoma
warfarin		True	1.1915479999999998	Not found	False	[]		uterine haemorrhage
warfarin		True	3.595653	Not found	False	[]		uterine pain
warfarin		True	1.54938	Not found	False	[]		vaginal haemorrhage
warfarin		True	1.940994	Not found	False	[]		vaginal ulceration
warfarin		True	8.58579	Not found	False	[]		vulval haemorrhage
warfarin		True	1.6804869999999998	Not found	False	[]		bronchial wall thickening
warfarin		True	1.452703	Not found	False	[]		bronchitis chronic
warfarin		True	3.07481	Not found	False	[]		bronchostenosis
warfarin		True	1.612904	Not found	False	[]		chronic obstructive pulmonary disease
warfarin		True	1.0542191	Not found	False	[]		wheezing
warfarin		True	1.359227	Not found	False	[]		lower respiratory tract inflammation
warfarin		True	3.77526	Not found	False	[]		mendelson's syndrome
warfarin		True	1.1963314	Not found	False	[]		pneumonia aspiration
warfarin		True	1.047715	Not found	False	[]		pneumonitis
warfarin		True	3.223513	Not found	False	[]		acute interstitial pneumonitis
warfarin		True	1.8125402	Not found	False	[]		atelectasis
warfarin		True	4.292902	Not found	False	[]		bronchopulmonary disease
warfarin		True	1.0318427	Not found	False	[]		emphysema
warfarin		True	1.014505	Not found	False	[]		idiopathic pulmonary fibrosis
warfarin		True	1.0415888	Not found	False	[]		interstitial lung disease
warfarin		True	1.065941	Not found	False	[]		lung consolidation
warfarin		True	1.5173211	Not found	False	[]		lung infiltration
warfarin		True	2.232721	Not found	False	[]		pulmonary alveolar haemorrhage
warfarin		True	2.143349	Not found	False	[]		pulmonary calcification
warfarin		True	1.1474888	Not found	False	[]		pulmonary fibrosis
warfarin		True	2.17049	Not found	False	[]		restrictive pulmonary disease
warfarin		True	3.054565	Not found	False	[]		pleural calcification
warfarin		True	1.487004	Not found	False	[]		pleural fibrosis
warfarin		True	1.398948	Not found	False	[]		pleurisy
warfarin		True	1.3124038	Not found	False	[]		pleural effusion
warfarin		True	1.5154768	Not found	False	[]		pulmonary arterial hypertension
warfarin		True	1.9877421	Not found	False	[]		pulmonary hypertension
warfarin		True	1.19045	Not found	False	[]		pulmonary artery thrombosis
warfarin		True	2.821937	Not found	False	[]		pulmonary infarction
warfarin		True	4.2250043	Not found	False	[]		pulmonary thrombosis
warfarin		True	1.202908	Not found	False	[]		pulmonary vascular disorder
warfarin		True	5.269712	Not found	False	[]		pulmonary vein occlusion
warfarin		True	1.017574	Not found	False	[]		apnoea
warfarin		True	3.77526	Not found	False	[]		alveolar aeration excessive
warfarin		True	1.2995064	Not found	False	[]		hypoxia
warfarin		True	1.0919933	Not found	False	[]		cough
warfarin		True	1.278309	Not found	False	[]		productive cough
warfarin		True	1.266625	Not found	False	[]		sputum discoloured
warfarin		True	1.440492	Not found	False	[]		bronchial irritation
warfarin		True	2.22886	Not found	False	[]		lung hyperinflation
warfarin		True	1.409722	Not found	False	[]		pleuritic pain
warfarin		True	24.163347	Not found	False	[]		pulmonary haematoma
warfarin		True	1.7890459	Not found	False	[]		pulmonary haemorrhage
warfarin		True	2.341729	Not found	False	[]		rales
warfarin		True	3.77526	Not found	False	[]		respiratory fremitus
warfarin		True	2.300452	Not found	False	[]		rhonchi
warfarin		True	1.1456459	Not found	False	[]		acute respiratory failure
warfarin		True	3.595653	Not found	False	[]		diaphragmalgia
warfarin		True	1.007206	Not found	False	[]		aspiration
warfarin		True	1.5305055	Not found	False	[]		pulmonary mass
warfarin		True	3.052496	Not found	False	[]		thoracic haemorrhage
warfarin		True	1.10078	Not found	False	[]		upper-airway cough syndrome
warfarin		True	1.1438229999999998	Not found	False	[]		rhinalgia
warfarin		True	1.0274662	Not found	False	[]		rhinorrhoea
warfarin		True	2.529832	Not found	False	[]		upper airway obstruction
warfarin		True	1.577632	Not found	False	[]		upper respiratory tract congestion
warfarin		True	1.451617	Not found	False	[]		diaphragmatic disorder
warfarin		True	1.992687	Not found	False	[]		mediastinal haematoma
warfarin		True	1.364998	Not found	False	[]		mediastinal haemorrhage
warfarin		True	1.770253	Not found	False	[]		mediastinal mass
warfarin		True	8.58579	Not found	False	[]		pulmonary hilar enlargement
warfarin		True	2.911053	Not found	False	[]		pulmonary hilum mass
warfarin		True	1.321916	Not found	False	[]		laryngeal disorder
warfarin		True	2.055364	Not found	False	[]		laryngeal mass
warfarin		True	1.195312	Not found	False	[]		vocal cord disorder
warfarin		True	1.7972319999999995	Not found	False	[]		vocal cord inflammation
warfarin		True	1.3078891	Not found	False	[]		nasal congestion
warfarin		True	2.8621540000000003	Not found	False	[]		nasal inflammation
warfarin		True	2.055364	Not found	False	[]		nasal odour
warfarin		True	1.000515	Not found	False	[]		nasal oedema
warfarin		True	2.5168410000000003	Not found	False	[]		nasal septum ulceration
warfarin		True	2.055364	Not found	False	[]		nasal turbinate abnormality
warfarin		True	1.17218	Not found	False	[]		nasal ulcer
warfarin		True	1.440492	Not found	False	[]		paranasal sinus mucosal hypertrophy
warfarin		True	1.058105	Not found	False	[]		sinus congestion
warfarin		True	1.053325	Not found	False	[]		sinus disorder
warfarin		True	1.1223420000000002	Not found	False	[]		pharyngeal erythema
warfarin		True	8.232463	Not found	False	[]		pharyngeal haematoma
warfarin		True	1.394101	Not found	False	[]		pharyngeal ulceration
warfarin		True	1.4308189999999998	Not found	False	[]		tracheal disorder
warfarin		True	1.38197	Not found	False	[]		tracheal ulcer
warfarin		True	2.193023	Not found	False	[]		organising pneumonia
warfarin		True	4.133982	Not found	False	[]		ichthyosis acquired
warfarin		True	4.133982	Not found	False	[]		hypertrophic scar
warfarin		True	2.25605	Not found	False	[]		skin wrinkling
warfarin		True	3.117077	Not found	False	[]		skin hypertrophy
warfarin		True	1.736111	Not found	False	[]		skin atrophy
warfarin		True	1.4018199999999998	Not found	False	[]		actinic keratosis
warfarin		True	1.1894394	Not found	False	[]		dry skin
warfarin		True	3.77526	Not found	False	[]		excessive skin
warfarin		True	1.2870080000000002	Not found	False	[]		pain of skin
warfarin		True	3.897345000000001	Not found	False	[]		peau d'orange
warfarin		True	1.013086	Not found	False	[]		scab
warfarin		True	1.8097866	Not found	False	[]		skin discolouration
warfarin		True	3.489961	Not found	False	[]		skin fibrosis
warfarin		True	4.042023	Not found	False	[]		skin induration
warfarin		True	1.2120586	Not found	False	[]		skin lesion
warfarin		True	2.341729	Not found	False	[]		skin maceration
warfarin		True	1.775837	Not found	False	[]		skin plaque
warfarin		True	1.444189	Not found	False	[]		skin swelling
warfarin		True	2.500576	Not found	False	[]		skin tightness
warfarin		True	1.5360109999999998	Not found	False	[]		neurodermatitis
warfarin		True	1.63201	Not found	False	[]		seborrhoeic dermatitis
warfarin		True	1.100978	Not found	False	[]		stasis dermatitis
warfarin		True	2.272267	Not found	False	[]		exfoliative rash
warfarin		True	3.634391	Not found	False	[]		lichenification
warfarin		True	3.77526	Not found	False	[]		malignant atrophic papulosis
warfarin		True	1.854512	Not found	False	[]		parapsoriasis
warfarin		True	14.087136	Not found	False	[]		pityriasis lichenoides et varioliformis acuta
warfarin		True	3.77526	Not found	False	[]		polymorphic light eruption
warfarin		True	1.0891341	Not found	False	[]		rash pruritic
warfarin		True	1.3154291	Not found	False	[]		decubitus ulcer
warfarin		True	1.514017	Not found	False	[]		skin hyperpigmentation
warfarin		True	1.585975	Not found	False	[]		skin hypopigmentation
warfarin		True	1.023482	Not found	False	[]		pigmentation disorder
warfarin		True	3.77526	Not found	False	[]		chronic pigmented purpura
warfarin		True	19.133982	Not found	False	[]		sclerema
warfarin		True	8.58579	Not found	False	[]		neutrophilic panniculitis
warfarin		True	1.183438	Not found	False	[]		skin mass
warfarin		True	1.6250258000000002	Not found	False	[]		skin ulcer
warfarin		True	7.118135	Not found	False	[]		skin ulcer haemorrhage
warfarin		True	1.430136	Not found	False	[]		varicose ulceration
warfarin		True	1.029968	Not found	False	[]		dermatitis acneiform
warfarin		True	3.045394	Not found	False	[]		hypotrichosis
warfarin		True	1.130981	Not found	False	[]		miliaria
warfarin		True	2.055364	Not found	False	[]		sweat discolouration
warfarin		True	5.753806	Not found	False	[]		hangnail
warfarin		True	4.019536	Not found	False	[]		nail bed bleeding
warfarin		True	5.753806	Not found	False	[]		nail bed tenderness
warfarin		True	1.796611	Not found	False	[]		nail discolouration
warfarin		True	1.2746339999999998	Not found	False	[]		nail dystrophy
warfarin		True	1.519018	Not found	False	[]		onychalgia
warfarin		True	1.0873499999999998	Not found	False	[]		rosacea
warfarin		True	1.062217	Not found	False	[]		seborrhoea
warfarin		True	3.366133	Not found	False	[]		haemorrhage subcutaneous
warfarin		True	2.055364	Not found	False	[]		haemorrhage subepidermal
warfarin		True	1.855101	Not found	False	[]		skin haemorrhage
warfarin		True	1.38197	Not found	False	[]		umbilical haemorrhage
warfarin		True	1.307422	Not found	False	[]		livedo reticularis
warfarin		True	1.772269	Not found	False	[]		spider vein
warfarin		True	1.0494819999999998	Not found	False	[]		onychoclasis
warfarin		True	1.426094	Not found	False	[]		aneurysm
warfarin		True	3.77526	Not found	False	[]		venous aneurysm
warfarin		True	1.9257225	Not found	False	[]		aortic aneurysm
warfarin		True	1.474791	Not found	False	[]		aortic aneurysm rupture
warfarin		True	1.7240719999999998	Not found	False	[]		aortic dissection
warfarin		True	1.709438	Not found	False	[]		aortic dissection rupture
warfarin		True	3.050454	Not found	False	[]		femoral artery aneurysm
warfarin		True	1.423419	Not found	False	[]		aortic arteriosclerosis
warfarin		True	1.531511	Not found	False	[]		aortic stenosis
warfarin		True	1.3675540000000002	Not found	False	[]		leriche syndrome
warfarin		True	1.359227	Not found	False	[]		arterial insufficiency
warfarin		True	1.2866760000000002	Not found	False	[]		arteriosclerosis
warfarin		True	1.860766	Not found	False	[]		haemorrhagic infarction
warfarin		True	1.08255	Not found	False	[]		ischaemia
warfarin		True	5.6799230000000005	Not found	False	[]		steal syndrome
warfarin		True	2.930765	Not found	False	[]		vascular insufficiency
warfarin		True	1.037251	Not found	False	[]		vascular occlusion
warfarin		True	2.534539	Not found	False	[]		vascular stenosis
warfarin		True	1.053758	Not found	False	[]		peripheral venous disease
warfarin		True	1.188373	Not found	False	[]		venous stenosis
warfarin		True	1.167582	Not found	False	[]		peripheral artery stenosis
warfarin		True	1.184078	Not found	False	[]		peripheral arterial occlusive disease
warfarin		True	1.641855	Not found	False	[]		extremity necrosis
warfarin		True	1.169641	Not found	False	[]		peripheral artery occlusion
warfarin		True	1.3844	Not found	False	[]		iliac artery occlusion
warfarin		True	6.736245	Not found	False	[]		iliac vein occlusion
warfarin		True	1.211878	Not found	False	[]		intermittent claudication
warfarin		True	4.133982	Not found	False	[]		ischaemic limb pain
warfarin		True	1.0880550000000002	Not found	False	[]		peripheral ischaemia
warfarin		True	1.289693	Not found	False	[]		poor peripheral circulation
warfarin		True	2.201535	Not found	False	[]		hypovolaemic shock
warfarin		True	8.58579	Not found	False	[]		diastolic hypotension
warfarin		True	1.00193	Not found	False	[]		aortic thrombosis
warfarin		True	1.929478	Not found	False	[]		arterial thrombosis
warfarin		True	6.033549	Not found	False	[]		post thrombotic syndrome
warfarin		True	4.133982	Not found	False	[]		venous recanalisation
warfarin		True	1.031378	Not found	False	[]		peripheral artery thrombosis
warfarin		True	1.475446	Not found	False	[]		axillary vein thrombosis
warfarin		True	2.7586639	Found	True	['common']	deep vein thrombosis	deep vein thrombosis
warfarin		True	1.440492	Not found	False	[]		iliac artery embolism
warfarin		True	2.701648	Not found	False	[]		jugular vein thrombosis
warfarin		True	8.58579	Not found	False	[]		paget-schroetter syndrome
warfarin		True	1.709438	Not found	False	[]		pelvic venous thrombosis
warfarin		True	2.231711	Not found	False	[]		peripheral embolism
warfarin		True	2.188987	Not found	False	[]		subclavian vein thrombosis
warfarin		True	1.378579	Not found	False	[]		thrombophlebitis superficial
warfarin		True	1.297887	Not found	False	[]		venous thrombosis limb
warfarin		True	1.919372	Not found	False	[]		vena cava thrombosis
warfarin		True	1.061495	Not found	False	[]		capillary disorder
warfarin		True	1.857958	Not found	False	[]		microangiopathy
warfarin		True	1.225411	Not found	False	[]		neovascularisation
warfarin		True	1.430136	Not found	False	[]		phlebolith
warfarin		True	2.710797	Found	False	[]	vascular calcification	vascular calcification
warfarin		True	1.433381	Not found	False	[]		vein disorder
warfarin		True	1.3002189999999998	Not found	False	[]		vascular pain
warfarin		True	1.5093641	Not found	False	[]		peripheral vascular disorder
warfarin		True	1.0494819999999998	Not found	False	[]		vascular shunt
warfarin		True	5.753806	Not found	False	[]		vein wall hypertrophy
warfarin		True	1.439736	Not found	False	[]		aortic dilatation
warfarin		True	7.732367	Not found	False	[]		inferior vena cava dilatation
warfarin		True	2.401619	Not found	False	[]		angiodysplasia
warfarin		True	1.142557	Not found	False	[]		arteriovenous fistula
warfarin		True	1.567084	Not found	False	[]		arterial haemorrhage
warfarin		True	1.2746339999999998	Not found	False	[]		exsanguination
warfarin		True	3.3008332	Not found	False	[]		haematoma
warfarin		True	1.38197	Not found	False	[]		diastolic hypertension
warfarin		True	1.385782	Not found	False	[]		essential hypertension
warfarin		True	2.456263	Not found	False	[]		labile hypertension
warfarin		True	1.696198	Not found	False	[]		phlebitis superficial
warfarin		True	9.000005999999999	Not found	False	[]		varicophlebitis
warfarin		True	1.372121	Not found	False	[]		varicose vein
warfarin		True	1.149276	Not found	False	[]		monoclonal gammopathy
warfarin		True	9.292902	Not found	False	[]		acquired von willebrand's disease
warfarin		True	1.38197	Not found	False	[]		leukaemic infiltration
warfarin		True	3.77526	Not found	False	[]		superficial siderosis of central nervous system
warfarin		True	1.38197	Not found	False	[]		epidermal naevus
warfarin		True	1.0430700000000002	Not found	False	[]		eye colour change
warfarin		True	9.000005999999999	Not found	False	[]		ocular ischaemic syndrome
warfarin		True	1.214075	Not found	False	[]		age-related macular degeneration
warfarin		True	3.77526	Not found	False	[]		retinal fibrosis
warfarin		True	4.452289	Not found	False	[]		gastrointestinal polyp haemorrhage
warfarin		True	1.997725	Not found	False	[]		noninfective gingivitis
warfarin		True	2.17863	Not found	False	[]		pharyngo-oesophageal diverticulum
warfarin		True	18.77526	Not found	False	[]		pancreatic cyst rupture
warfarin		True	1.0430700000000002	Not found	False	[]		gastric mucosa erythema
warfarin		True	41.212107	Not found	False	[]		intestinal haematoma
warfarin		True	8.58579	Not found	False	[]		mesenteric haematoma
warfarin		True	1.38197	Not found	False	[]		gastrointestinal stoma necrosis
warfarin		True	6.736245	Not found	False	[]		duodenal vascular ectasia
warfarin		True	6.736245	Not found	False	[]		gastrointestinal vascular malformation
warfarin		True	1.38197	Not found	False	[]		mesenteric neoplasm
warfarin		True	1.38197	Not found	False	[]		lip infection
warfarin		True	3.428964	Not found	False	[]		lip injury
warfarin		True	2.055364	Not found	False	[]		chemical peritonitis
warfarin		True	2.17863	Not found	False	[]		catheter site abscess
warfarin		True	1.5066610000000005	Not found	False	[]		infusion site discomfort
warfarin		True	2.17863	Not found	False	[]		humidity intolerance
warfarin		True	1.38197	Not found	False	[]		abscess sterile
warfarin		True	2.17863	Not found	False	[]		amputation stump pain
warfarin		True	1.440492	Not found	False	[]		inadequate aseptic technique in use of product
warfarin		True	2.17863	Not found	False	[]		bacterial prostatitis
warfarin		True	1.062217	Not found	False	[]		infectious pleural effusion
warfarin		True	1.854512	Not found	False	[]		infective exacerbation of bronchiectasis
warfarin		True	3.163347	Not found	False	[]		paraspinal abscess
warfarin		True	2.372396	Not found	False	[]		dialysis related complication
warfarin		True	2.055364	Not found	False	[]		haemodialysis complication
warfarin		True	8.58579	Not found	False	[]		loss of anatomical alignment after fracture reduction
warfarin		True	2.6666730000000003	Not found	False	[]		mycobacterium chelonae infection
warfarin		True	1.088421	Not found	False	[]		h1n1 influenza
warfarin		True	1.66946	Not found	False	[]		atypical fracture
warfarin		True	3.77526	Not found	False	[]		chemical burn of respiratory tract
warfarin		True	1.0350700000000002	Not found	False	[]		traumatic lung injury
warfarin		True	3.050454	Not found	False	[]		muscle oedema
warfarin		True	1.0494819999999998	Not found	False	[]		stab wound
warfarin		True	5.087517	Not found	False	[]		laryngeal haematoma
warfarin		True	3.163347	Not found	False	[]		subgaleal haematoma
warfarin		True	1.800312	Not found	False	[]		second primary malignancy
warfarin		True	2.17863	Not found	False	[]		inferior vena cava syndrome
warfarin		True	2.92884	Not found	False	[]		superior vena cava syndrome
warfarin		True	6.736245	Not found	False	[]		psychogenic seizure
warfarin		True	2.432445	Not found	False	[]		renal cyst haemorrhage
warfarin		True	3.634391	Not found	False	[]		loss of bladder sensation
warfarin		True	28.8453	Not found	False	[]		ischaemic nephropathy
warfarin		True	2.17863	Not found	False	[]		pelvic cyst
warfarin		True	8.58579	Not found	False	[]		ovarian vein thrombosis
warfarin		True	8.58579	Not found	False	[]		laryngeal cancer metastatic
warfarin		True	1.138495	Not found	False	[]		central nervous system haemorrhage
warfarin		True	2.290204	Not found	False	[]		use of accessory respiratory muscles
warfarin		True	2.612664	Not found	False	[]		nasal discharge discolouration
warfarin		True	18.77526	Not found	False	[]		cerebral microhaemorrhage
warfarin		True	1.334255	Not found	False	[]		cerebral small vessel ischaemic disease
warfarin		True	5.753806	Not found	False	[]		band sensation
warfarin		True	1.7518540000000002	Not found	False	[]		macule
warfarin		True	18.77526	Not found	False	[]		melanocytic hyperplasia
warfarin		True	3.77526	Not found	False	[]		hypercapnic coma
warfarin		True	1.239918	Not found	False	[]		hyporesponsive to stimuli
warfarin		True	1.74091	Not found	False	[]		exposed bone in jaw
warfarin		True	1.0782698	Not found	False	[]		osteonecrosis of jaw
warfarin		True	5.570759	Not found	False	[]		brain midline shift
warfarin		True	48.90456	Not found	False	[]		joint laxity
warfarin		True	2.327519	Not found	False	[]		vertebral foraminal stenosis
warfarin		True	1.772269	Not found	False	[]		bone deformity
warfarin		True	14.087136	Not found	False	[]		subchorionic haematoma
warfarin		True	3.77526	Not found	False	[]		plantar fascial fibromatosis
warfarin		True	2.077437	Not found	False	[]		soft tissue mass
warfarin		True	2.505159	Not found	False	[]		haemangioma of bone
warfarin		True	9.183511	Not found	False	[]		may-thurner syndrome
warfarin		True	2.055364	Not found	False	[]		distributive shock
warfarin		True	2.20663	Not found	False	[]		embolism arterial
warfarin		True	4.006101999999999	Not found	False	[]		collateral circulation
warfarin		True	1.0494819999999998	Not found	False	[]		abdominal lymphadenopathy
warfarin		True	3.668575	Not found	False	[]		infusion site bruising
warfarin		True	1.0056891	Not found	False	[]		injection site bruising
warfarin		True	1.032686	Not found	False	[]		adenocarcinoma of colon
warfarin		True	8.58579	Not found	False	[]		colorectal adenocarcinoma
warfarin		True	8.58579	Not found	False	[]		ductal adenocarcinoma of pancreas
warfarin		True	3.163347	Not found	False	[]		vessel puncture site bruise
warfarin		True	1.709438	Not found	False	[]		device use error
warfarin		True	1.128758	Not found	False	[]		clostridium difficile infection
warfarin		True	3.163347	Not found	False	[]		pulmonary contusion
warfarin		True	1.38197	Not found	False	[]		incision site vesicles
warfarin		True	1.38197	Not found	False	[]		extradural neoplasm
warfarin		True	1.2746339999999998	Not found	False	[]		laryngeal pain
warfarin		True	18.77526	Not found	False	[]		hyponatraemic seizure
warfarin		True	2.17863	Not found	False	[]		soft tissue sarcoma
warfarin		True	3.77526	Not found	False	[]		her-2 positive breast cancer
warfarin		True	1.008323	Not found	False	[]		invasive ductal breast carcinoma
warfarin		True	2.07594	Not found	False	[]		pneumothorax spontaneous
warfarin		True	15.429923	Not found	False	[]		spinal subdural haematoma
warfarin		True	1.7755610000000002	Not found	False	[]		cervical radiculopathy
warfarin		True	5.753806	Not found	False	[]		blister rupture
warfarin		True	3.163347	Not found	False	[]		diffuse alopecia
warfarin		True	1.225411	Not found	False	[]		fear of injection
warfarin		True	1.276804	Not found	False	[]		incorrect dosage administered
warfarin		True	2.055364	Not found	False	[]		ophthalmic herpes simplex
warfarin		True	9.000005999999999	Not found	False	[]		catheter site warmth
warfarin		True	2.184108	Not found	False	[]		large intestinal stenosis
warfarin		True	2.5168410000000003	Not found	False	[]		herpes simplex meningoencephalitis
warfarin		True	5.880159	Not found	False	[]		stoma site haemorrhage
warfarin		True	1.38197	Not found	False	[]		stoma complication
warfarin		True	1.38197	Not found	False	[]		mesenteric vascular occlusion
warfarin		True	5.269712	Not found	False	[]		tendon discomfort
warfarin		True	2.17863	Not found	False	[]		drug titration error
warfarin		True	8.58579	Not found	False	[]		vascular malformation
warfarin		True	12.569545	Not found	False	[]		vein collapse
warfarin		True	2.5168410000000003	Not found	False	[]		product packaging confusion
warfarin		True	3.359148	Not found	False	[]		internal haemorrhage
warfarin		True	8.58579	Not found	False	[]		palatal swelling
warfarin		True	1.0494819999999998	Not found	False	[]		traumatic haemothorax
tranylcypromine		True	3.77618	Not found	False	[]		aplasia pure red cell
tranylcypromine		True	2.1796100000000003	Not found	False	[]		ecchymosis
tranylcypromine		True	1.38298	Not found	False	[]		increased tendency to bruise
tranylcypromine		True	2.1796100000000003	Not found	False	[]		coagulopathy
tranylcypromine		True	2.343437	Not found	False	[]		disseminated intravascular coagulation
tranylcypromine		True	19.13528	Not found	False	[]		thrombotic microangiopathy
tranylcypromine		True	8.58659	Not found	False	[]		thrombocytosis
tranylcypromine		True	1.08397	Not found	False	[]		neutropenia
tranylcypromine		True	1.38298	Not found	False	[]		bundle branch block left
tranylcypromine		True	8.58659	Not found	False	[]		arrhythmia supraventricular
tranylcypromine		True	8.58659	Not found	False	[]		sudden cardiac death
tranylcypromine		True	1.38298	Not found	False	[]		ventricular extrasystoles
tranylcypromine		True	1.185968	Not found	False	[]		chest discomfort
tranylcypromine		True	8.58659	Not found	False	[]		hepatic congestion
tranylcypromine		True	1.121509	Not found	False	[]		oedema peripheral
tranylcypromine		True	8.58659	Not found	False	[]		myocardial fibrosis
tranylcypromine		True	8.58659	Not found	False	[]		arteriosclerosis coronary artery
tranylcypromine		True	2.1796100000000003	Not found	False	[]		deafness
tranylcypromine		True	1.38298	Not found	False	[]		hyperacusis
tranylcypromine		True	8.58659	Not found	False	[]		basedow's disease
tranylcypromine		True	3.597283	Not found	False	[]		hyperthyroidism
tranylcypromine		True	3.77618	Not found	False	[]		thyroid neoplasm
tranylcypromine		True	1.050944	Not found	False	[]		cataract
tranylcypromine		True	1.71086	Not found	False	[]		dry eye
tranylcypromine		True	2.1796100000000003	Not found	False	[]		eye pruritus
tranylcypromine		True	11.112385	Not found	False	[]		eye movement disorder
tranylcypromine		True	3.77618	Not found	False	[]		nystagmus
tranylcypromine		True	2.1796100000000003	Not found	False	[]		pupil fixed
tranylcypromine		True	5.755037	Not found	False	[]		pupillary reflex impaired
tranylcypromine		True	3.77618	Not found	False	[]		pupils unequal
tranylcypromine		True	2.1796100000000003	Not found	False	[]		blindness transient
tranylcypromine		True	1.856255	Not found	False	[]		diplopia
tranylcypromine		True	7.330865	Not found	False	[]		visual impairment
tranylcypromine		True	9.00113	Not found	False	[]		tooth fracture
tranylcypromine		True	2.1796100000000003	Not found	False	[]		colitis ulcerative
tranylcypromine		True	3.77618	Not found	False	[]		inflammatory bowel disease
tranylcypromine		True	8.58659	Not found	False	[]		gastric dilatation
tranylcypromine		True	8.58659	Not found	False	[]		intestinal dilatation
tranylcypromine		True	1.38298	Not found	False	[]		ileus paralytic
tranylcypromine		True	9.00113	Not found	False	[]		bruxism
tranylcypromine		True	3.164691	Not found	False	[]		incontinence
tranylcypromine		True	3.164691	Not found	False	[]		pelvic pain
tranylcypromine		True	1.38298	Not found	False	[]		ileus
tranylcypromine		True	3.77618	Not found	False	[]		duodenal ulcer
tranylcypromine		True	8.58659	Not found	False	[]		gastrointestinal ulcer
tranylcypromine		True	3.77618	Not found	False	[]		appendicitis perforated
tranylcypromine		True	3.77618	Not found	False	[]		malabsorption
tranylcypromine		True	8.58659	Not found	False	[]		adenocarcinoma pancreas
tranylcypromine		True	2.1796100000000003	Not found	False	[]		chapped lips
tranylcypromine		True	3.054423	Not found	False	[]		oral pain
tranylcypromine		True	2.1796100000000003	Not found	False	[]		oropharyngeal discomfort
tranylcypromine		True	6.022925	Not found	False	[]		mouth ulceration
tranylcypromine		True	1.38298	Not found	False	[]		peritonitis
tranylcypromine		True	3.77618	Not found	False	[]		abdominal adhesions
tranylcypromine		True	8.58659	Not found	False	[]		ageusia
tranylcypromine		True	8.58659	Not found	False	[]		hypogeusia
tranylcypromine		True	1.38298	Not found	False	[]		tongue oedema
tranylcypromine		True	2.056766	Not found	False	[]		abdominal discomfort
tranylcypromine		True	1.38298	Not found	False	[]		hypophagia
tranylcypromine		True	7.528045	Not found	False	[]		hyperthermia
tranylcypromine		True	1.4419300000000002	Not found	False	[]		hypothermia
tranylcypromine		True	1.567643	Not found	False	[]		neuroleptic malignant syndrome
tranylcypromine		True	8.58659	Not found	False	[]		hyperpyrexia
tranylcypromine		True	2.1796100000000003	Not found	False	[]		brain death
tranylcypromine		True	8.58659	Not found	False	[]		drowning
tranylcypromine		True	1.184087	Not found	False	[]		lethargy
tranylcypromine		True	2.518218	Not found	False	[]		sluggishness
tranylcypromine		True	1.050944	Not found	False	[]		feeling jittery
tranylcypromine		True	1.226863	Not found	False	[]		hunger
tranylcypromine		True	18.77618	Not found	False	[]		sensation of foreign body
tranylcypromine		True	3.074667	Not found	False	[]		cold sweat
tranylcypromine		True	1.074046	Not found	False	[]		condition aggravated
tranylcypromine		True	3.052614	Not found	False	[]		ill-defined disorder
tranylcypromine		True	1.478374	Not found	False	[]		irritability
tranylcypromine		True	8.58659	Not found	False	[]		multi-organ disorder
tranylcypromine		True	1.38298	Not found	False	[]		performance status decreased
tranylcypromine		True	1.5084290000000002	Not found	False	[]		swelling
tranylcypromine		True	5.755037	Not found	False	[]		hernia
tranylcypromine		True	5.755037	Not found	False	[]		mucosal inflammation
tranylcypromine		True	1.38298	Not found	False	[]		procedural pain
tranylcypromine		True	2.1796100000000003	Not found	False	[]		ulcer
tranylcypromine		True	8.58659	Not found	False	[]		jaundice cholestatic
tranylcypromine		True	2.1796100000000003	Not found	False	[]		liver injury
tranylcypromine		True	7.729668	Not found	False	[]		hepatic failure
tranylcypromine		True	1.38298	Not found	False	[]		dermatitis allergic
tranylcypromine		True	2.1796100000000003	Not found	False	[]		folliculitis
tranylcypromine		True	1.38298	Not found	False	[]		candida infection
tranylcypromine		True	8.58659	Not found	False	[]		postoperative wound infection
tranylcypromine		True	8.58659	Not found	False	[]		nail infection
tranylcypromine		True	8.58659	Not found	False	[]		subcutaneous abscess
tranylcypromine		True	1.38298	Not found	False	[]		viral infection
tranylcypromine		True	3.77618	Not found	False	[]		compression fracture
tranylcypromine		True	1.38298	Not found	False	[]		fracture
tranylcypromine		True	2.1796100000000003	Not found	False	[]		limb injury
tranylcypromine		True	1.226863	Not found	False	[]		hip fracture
tranylcypromine		True	8.58659	Not found	False	[]		lumbar vertebral fracture
tranylcypromine		True	2.1796100000000003	Not found	False	[]		rib fracture
tranylcypromine		True	4.13528	Not found	False	[]		wrist fracture
tranylcypromine		True	5.271251	Not found	False	[]		alcohol poisoning
tranylcypromine		True	9.294492	Not found	False	[]		neurotoxicity
tranylcypromine		True	1.38298	Not found	False	[]		poisoning deliberate
tranylcypromine		True	8.58659	Not found	False	[]		toxic encephalopathy
tranylcypromine		True	3.77618	Not found	False	[]		nerve compression
tranylcypromine		True	3.77618	Not found	False	[]		nerve injury
tranylcypromine		True	3.77618	Not found	False	[]		skin abrasion
tranylcypromine		True	2.1796100000000003	Not found	False	[]		face injury
tranylcypromine		True	2.105949	Not found	False	[]		blister
tranylcypromine		True	3.164691	Not found	False	[]		wrong product administered
tranylcypromine		True	1.702063	Found	False	[]	overdose	overdose
tranylcypromine		True	2.269162	Not found	False	[]		intentional overdose
tranylcypromine		True	8.58659	Not found	False	[]		anaesthetic complication
tranylcypromine		True	3.164691	Not found	False	[]		post procedural complication
tranylcypromine		True	1.38298	Not found	False	[]		acidosis
tranylcypromine		True	3.214186	Not found	False	[]		respiratory failure
tranylcypromine		True	1.38298	Not found	False	[]		appetite disorder
tranylcypromine		True	8.58659	Not found	False	[]		sleep-related eating disorder
tranylcypromine		True	3.77618	Not found	False	[]		selective eating disorder
tranylcypromine		True	1.5084290000000002	Not found	False	[]		hypokalaemia
tranylcypromine		True	3.77618	Not found	False	[]		hypernatraemia
tranylcypromine		True	1.4543430000000002	Not found	False	[]		hyponatraemia
tranylcypromine		True	5.755037	Not found	False	[]		hypovolaemia
tranylcypromine		True	2.819124	Not found	False	[]		fluid retention
tranylcypromine		True	8.58659	Not found	False	[]		jaw disorder
tranylcypromine		True	1.050944	Not found	False	[]		bone pain
tranylcypromine		True	1.361289	Not found	False	[]		arthritis
tranylcypromine		True	1.226863	Not found	False	[]		arthropathy
tranylcypromine		True	1.196623	Not found	False	[]		arthralgia
tranylcypromine		True	3.77618	Not found	False	[]		muscle atrophy
tranylcypromine		True	1.5084290000000002	Not found	False	[]		restless legs syndrome
tranylcypromine		True	12.571018	Not found	False	[]		hypertonia
tranylcypromine		True	8.58659	Not found	False	[]		hypotonia neonatal
tranylcypromine		True	3.056936	Not found	False	[]		muscle rigidity
tranylcypromine		True	2.1796100000000003	Not found	False	[]		muscle spasticity
tranylcypromine		True	9.00113	Not found	False	[]		trismus
tranylcypromine		True	1.943007	Not found	False	[]		neck pain
tranylcypromine		True	1.38298	Not found	False	[]		groin pain
tranylcypromine		True	8.58659	Not found	False	[]		tendon disorder
tranylcypromine		True	8.58659	Not found	False	[]		musculoskeletal chest pain
tranylcypromine		True	8.58659	Not found	False	[]		basal cell carcinoma
tranylcypromine		True	2.1796100000000003	Not found	False	[]		intracranial aneurysm
tranylcypromine		True	2.6683600000000003	Not found	False	[]		cerebral haemorrhage
tranylcypromine		True	8.58659	Not found	False	[]		cerebrovascular disorder
tranylcypromine		True	8.58659	Not found	False	[]		cerebral vasoconstriction
tranylcypromine		True	3.77618	Not found	False	[]		facial paralysis
tranylcypromine		True	1.4543430000000002	Not found	False	[]		migraine
tranylcypromine		True	18.77618	Not found	False	[]		chorea
tranylcypromine		True	1.5084290000000002	Not found	False	[]		dystonia
tranylcypromine		True	18.77618	Not found	False	[]		opisthotonus
tranylcypromine		True	2.1796100000000003	Not found	False	[]		pleurothotonus
tranylcypromine		True	3.77618	Not found	False	[]		hemiplegia
tranylcypromine		True	3.597283	Not found	False	[]		parkinson's disease
tranylcypromine		True	1.4419300000000002	Not found	False	[]		parkinsonism
tranylcypromine		True	2.1796100000000003	Not found	False	[]		extensor plantar response
tranylcypromine		True	5.681897	Found	False	[]	hyperreflexia	hyperreflexia
tranylcypromine		True	4.13528	Not found	False	[]		cerebellar syndrome
tranylcypromine		True	3.671083	Not found	False	[]		coordination abnormal
tranylcypromine		True	3.074667	Not found	False	[]		dysstasia
tranylcypromine		True	2.714344	Not found	False	[]		coma
tranylcypromine		True	3.77618	Not found	False	[]		apraxia
tranylcypromine		True	1.226863	Not found	False	[]		altered state of consciousness
tranylcypromine		True	1.32446	Not found	False	[]		depressed level of consciousness
tranylcypromine		True	1.49201	Not found	False	[]		sedation
tranylcypromine		True	3.845397	Not found	False	[]		nervous system disorder
tranylcypromine		True	8.58659	Not found	False	[]		apparent life threatening event
tranylcypromine		True	2.1796100000000003	Not found	False	[]		clonus
tranylcypromine		True	1.367311	Not found	False	[]		crying
tranylcypromine		True	1.38298	Not found	False	[]		neurological decompensation
tranylcypromine		True	1.22828	Not found	False	[]		restlessness
tranylcypromine		True	1.4419300000000002	Not found	False	[]		tic
tranylcypromine		True	2.1796100000000003	Not found	False	[]		formication
tranylcypromine		True	1.050944	Not found	False	[]		neuralgia
tranylcypromine		True	3.77618	Not found	False	[]		sensory disturbance
tranylcypromine		True	1.4419300000000002	Not found	False	[]		incoherent
tranylcypromine		True	1.302538	Not found	False	[]		speech disorder
tranylcypromine		True	13.553885	Found	False	[]	serotonin syndrome	serotonin syndrome
tranylcypromine		True	5.755037	Not found	False	[]		myoclonic epilepsy
tranylcypromine		True	1.050944	Not found	False	[]		status epilepticus
tranylcypromine		True	2.056766	Not found	False	[]		somnambulism
tranylcypromine		True	1.799257	Not found	False	[]		hypersomnia
tranylcypromine		True	9.00113	Not found	False	[]		narcolepsy
tranylcypromine		True	3.597283	Not found	False	[]		sleep apnoea syndrome
tranylcypromine		True	2.343437	Not found	False	[]		poor quality sleep
tranylcypromine		True	8.58659	Not found	False	[]		brain injury
tranylcypromine		True	2.438197	Not found	False	[]		nervousness
tranylcypromine		True	1.5084290000000002	Not found	False	[]		fear
tranylcypromine		True	2.056766	Not found	False	[]		panic disorder
tranylcypromine		True	1.71086	Not found	False	[]		panic reaction
tranylcypromine		True	28.84628	Not found	False	[]		communication disorder
tranylcypromine		True	3.362032	Not found	False	[]		delirium
tranylcypromine		True	2.489745	Not found	False	[]		depressed mood
tranylcypromine		True	2.518218	Not found	False	[]		feeling of despair
tranylcypromine		True	2.1796100000000003	Not found	False	[]		feelings of worthlessness
tranylcypromine		True	5.755037	Not found	False	[]		tearfulness
tranylcypromine		True	3.597283	Found	False	[]	hypomania	hypomania
tranylcypromine		True	2.1796100000000003	Not found	False	[]		flat affect
tranylcypromine		True	3.77618	Not found	False	[]		inappropriate affect
tranylcypromine		True	8.58659	Not found	False	[]		premenstrual syndrome
tranylcypromine		True	4.8981200000000005	Not found	False	[]		apathy
tranylcypromine		True	1.098083	Not found	False	[]		aggression
tranylcypromine		True	4.13528	Not found	False	[]		homicidal ideation
tranylcypromine		True	8.58659	Not found	False	[]		impatience
tranylcypromine		True	1.799257	Not found	False	[]		paranoia
tranylcypromine		True	8.58659	Not found	False	[]		violence-related symptom
tranylcypromine		True	2.1796100000000003	Not found	False	[]		hyperventilation
tranylcypromine		True	1.32446	Not found	False	[]		drug dependence
tranylcypromine		True	3.164691	Not found	False	[]		libido decreased
tranylcypromine		True	1.301132	Not found	False	[]		sleep disorder
tranylcypromine		True	2.6774	Not found	False	[]		completed suicide
tranylcypromine		True	3.77618	Found	False	[]	suicidal behaviour	suicidal behaviour
tranylcypromine		True	2.056766	Not found	False	[]		intentional product misuse
tranylcypromine		True	3.77618	Not found	False	[]		anuria
tranylcypromine		True	1.301132	Not found	False	[]		renal failure
tranylcypromine		True	3.77618	Not found	False	[]		azotaemia
tranylcypromine		True	8.58659	Not found	False	[]		renal tubular necrosis
tranylcypromine		True	8.58659	Not found	False	[]		urinary hesitation
tranylcypromine		True	2.518218	Not found	False	[]		chromaturia
tranylcypromine		True	8.58659	Not found	False	[]		renal colic
tranylcypromine		True	4.13528	Not found	False	[]		renal pain
tranylcypromine		True	2.1796100000000003	Not found	False	[]		breast mass
tranylcypromine		True	1.38298	Not found	False	[]		breast pain
tranylcypromine		True	11.830865	Not found	False	[]		acute respiratory distress syndrome
tranylcypromine		True	3.77618	Not found	False	[]		pulmonary hypertension
tranylcypromine		True	8.58659	Not found	False	[]		respiration abnormal
tranylcypromine		True	1.856255	Not found	False	[]		rhinorrhoea
tranylcypromine		True	3.77618	Not found	False	[]		skin hypertrophy
tranylcypromine		True	1.38298	Not found	False	[]		dermatitis bullous
tranylcypromine		True	3.77618	Not found	False	[]		scab
tranylcypromine		True	2.1796100000000003	Not found	False	[]		rash papular
tranylcypromine		True	1.044874	Not found	False	[]		rash pruritic
tranylcypromine		True	1.226863	Not found	False	[]		rash macular
tranylcypromine		True	28.84628	Not found	False	[]		skin fissures
tranylcypromine		True	2.1796100000000003	Not found	False	[]		skin ulcer
tranylcypromine		True	8.58659	Not found	False	[]		dermatitis acneiform
tranylcypromine		True	8.58659	Not found	False	[]		nail discolouration
tranylcypromine		True	9.00113	Not found	False	[]		nail disorder
tranylcypromine		True	18.77618	Not found	False	[]		onychoclasis
tranylcypromine		True	1.38298	Not found	False	[]		hair growth abnormal
tranylcypromine		True	4.13528	Not found	False	[]		hair texture abnormal
tranylcypromine		True	3.77618	Not found	False	[]		infarction
tranylcypromine		True	3.636505	Not found	False	[]		circulatory collapse
tranylcypromine		True	1.4419300000000002	Found	False	['common']	orthostatic hypotension	orthostatic hypotension
tranylcypromine		True	8.58659	Not found	False	[]		embolism
tranylcypromine		True	3.77618	Not found	False	[]		pulseless electrical activity
tranylcypromine		True	2.6683600000000003	Not found	False	[]		exposure via ingestion
tranylcypromine		True	1.71086	Not found	False	[]		prescribed overdose
famotidine		True	8.5858	Not found	False	[]		anaemia folate deficiency
famotidine		True	1.440515	Not found	False	[]		anaemia vitamin b12 deficiency
famotidine		True	1.148536	Not found	False	[]		iron deficiency anaemia
famotidine		True	14.087155	Not found	False	[]		subacute combined cord degeneration
famotidine		True	2.6666990000000004	Not found	False	[]		anaemia megaloblastic
famotidine		True	8.5858	Not found	False	[]		sideroblastic anaemia
famotidine		True	1.341074	Not found	False	[]		anaemia of chronic disease
famotidine		True	1.666341	Not found	False	[]		nephrogenic anaemia
famotidine		True	2.80503	Not found	False	[]		aplastic anaemia
famotidine		True	2.61594	Not found	False	[]		bone marrow failure
famotidine		True	1.226723	Not found	False	[]		ecchymosis
famotidine		True	2.26848	Not found	False	[]		haemorrhagic diathesis
famotidine		True	3.054603	Not found	False	[]		haemorrhagic disorder
famotidine		True	1.365035	Not found	False	[]		antiphospholipid syndrome
famotidine		True	3.0040987	Not found	False	[]		disseminated intravascular coagulation
famotidine		True	1.049505	Not found	False	[]		factor viii inhibition
famotidine		True	1.032739	Not found	False	[]		hypercoagulation
famotidine		True	1.696055	Not found	False	[]		thrombotic microangiopathy
famotidine		True	3.188157	Not found	False	[]		henoch-schonlein purpura
famotidine		True	1.568984	Not found	False	[]		purpura
famotidine		True	3.625899	Not found	False	[]		bone marrow oedema
famotidine		True	28.84532	Not found	False	[]		bone marrow oedema syndrome
famotidine		True	4.292927	Not found	False	[]		hyperviscosity syndrome
famotidine		True	1.138524	Not found	False	[]		metastases to bone marrow
famotidine		True	2.17865	Not found	False	[]		systemic mastocytosis
famotidine		True	4.134002	Not found	False	[]		bone marrow tumour cell infiltration
famotidine		True	1.709461	Not found	False	[]		splenic cyst
famotidine		True	3.77527	Not found	False	[]		histiocytosis
famotidine		True	2.746463	Not found	False	[]		haemophagocytic lymphohistiocytosis
famotidine		True	1.511825	Not found	False	[]		epstein-barr virus associated lymphoproliferative disorder
famotidine		True	2.706826	Not found	False	[]		lymphoproliferative disorder
famotidine		True	14.087155	Not found	False	[]		essential thrombocythaemia
famotidine		True	1.035301	Not found	False	[]		myelofibrosis
famotidine		True	18.77527	Not found	False	[]		polycythaemia vera
famotidine		True	5.087545	Not found	False	[]		coombs negative haemolytic anaemia
famotidine		True	1.798915	Not found	False	[]		haemolytic anaemia
famotidine		True	1.049505	Not found	False	[]		paroxysmal nocturnal haemoglobinuria
famotidine		True	1.193524	Not found	False	[]		autoimmune haemolytic anaemia
famotidine		True	9.000024	Not found	False	[]		extravascular haemolysis
famotidine		True	2.058484	Not found	False	[]		hyperbilirubinaemia
famotidine		True	1.187486	Not found	False	[]		leukaemia
famotidine		True	5.753825	Not found	False	[]		central nervous system leukaemia
famotidine		True	3.77527	Not found	False	[]		leukaemic infiltration extramedullary
famotidine		True	3.77527	Not found	False	[]		leukaemic infiltration pulmonary
famotidine		True	1.669784	Not found	False	[]		acute lymphocytic leukaemia
famotidine		True	1.007798	Not found	False	[]		acute myeloid leukaemia
famotidine		True	3.843555	Not found	False	[]		acute promyelocytic leukaemia
famotidine		True	1.709461	Not found	False	[]		chronic lymphocytic leukaemia transformation
famotidine		True	3.77527	Not found	False	[]		hairy cell leukaemia
famotidine		True	1.153605	Not found	False	[]		chronic myeloid leukaemia
famotidine		True	1.709461	Not found	False	[]		chronic myeloid leukaemia transformation
famotidine		True	1.225434	Not found	False	[]		myeloid leukaemia
famotidine		True	1.138524	Not found	False	[]		chronic myelomonocytic leukaemia
famotidine		True	1.449802	Not found	False	[]		myelodysplastic syndrome
famotidine		True	2.17865	Not found	False	[]		refractory cytopenia with multilineage dysplasia
famotidine		True	1.337651	Not found	False	[]		hodgkin's disease
famotidine		True	3.77527	Not found	False	[]		hodgkin's disease recurrent
famotidine		True	8.5858	Not found	False	[]		hodgkin's disease stage iv
famotidine		True	1.138524	Not found	False	[]		central nervous system lymphoma
famotidine		True	2.17865	Not found	False	[]		malignant lymphoid neoplasm
famotidine		True	3.163369	Not found	False	[]		b-cell small lymphocytic lymphoma
famotidine		True	1.247167	Not found	False	[]		diffuse large b-cell lymphoma
famotidine		True	9.000024	Not found	False	[]		diffuse large b-cell lymphoma stage iii
famotidine		True	2.075968	Not found	False	[]		extranodal marginal zone b-cell lymphoma (malt type)
famotidine		True	8.5858	Not found	False	[]		lymphoplasmacytoid lymphoma/immunocytoma
famotidine		True	8.5858	Not found	False	[]		mantle cell lymphoma refractory
famotidine		True	2.17865	Not found	False	[]		primary mediastinal large b-cell lymphoma
famotidine		True	1.38199	Not found	False	[]		adult t-cell lymphoma/leukaemia
famotidine		True	2.516863	Not found	False	[]		hepatosplenic t-cell lymphoma
famotidine		True	2.43248	Not found	False	[]		t-cell lymphoma
famotidine		True	2.055386	Not found	False	[]		angiocentric lymphoma
famotidine		True	3.163369	Not found	False	[]		angioimmunoblastic t-cell lymphoma
famotidine		True	1.38199	Not found	False	[]		non-hodgkin's lymphoma stage iii
famotidine		True	1.466219	Not found	False	[]		plasma cell myeloma
famotidine		True	1.38199	Not found	False	[]		light chain disease
famotidine		True	1.0430990000000002	Not found	False	[]		paraproteinaemia
famotidine		True	8.5858	Not found	False	[]		platelet destruction increased
famotidine		True	2.672676	Not found	False	[]		immune thrombocytopenic purpura
famotidine		True	5.753825	Not found	False	[]		heparin-induced thrombocytopenia
famotidine		True	1.362882	Not found	False	[]		thrombotic thrombocytopenic purpura
famotidine		True	1.5066890000000002	Not found	False	[]		pickwickian syndrome
famotidine		True	2.341756	Not found	False	[]		poikilocytosis
famotidine		True	6.210287	Not found	False	[]		red blood cell abnormality
famotidine		True	1.4754930000000002	Not found	False	[]		hilar lymphadenopathy
famotidine		True	8.540584	Not found	False	[]		lymph node calcification
famotidine		True	1.957463	Not found	False	[]		lymphadenitis
famotidine		True	1.029924	Not found	False	[]		lymphadenopathy
famotidine		True	1.479866	Not found	False	[]		lymphadenopathy mediastinal
famotidine		True	3.77527	Not found	False	[]		lymphangiectasia
famotidine		True	8.5858	Not found	False	[]		lymphangioma
famotidine		True	1.744217	Not found	False	[]		lymphangiosis carcinomatosa
famotidine		True	9.422691	Not found	False	[]		lymphatic disorder
famotidine		True	2.516863	Not found	False	[]		lymphoid tissue hyperplasia
famotidine		True	1.654025	Not found	False	[]		metastases to lymph nodes
famotidine		True	3.843555	Not found	False	[]		retroperitoneal lymphadenopathy
famotidine		True	1.049505	Not found	False	[]		splenic abscess
famotidine		True	9.367583	Not found	False	[]		splenic calcification
famotidine		True	2.272303	Not found	False	[]		splenic granuloma
famotidine		True	3.319961	Not found	False	[]		splenic lesion
famotidine		True	2.43248	Not found	False	[]		splenic vein thrombosis
famotidine		True	1.594448	Not found	False	[]		splenomegaly
famotidine		True	1.134919	Not found	False	[]		drug reaction with eosinophilia and systemic symptoms
famotidine		True	1.197579	Not found	False	[]		eosinophilia
famotidine		True	3.77527	Not found	False	[]		eosinophilic fasciitis
famotidine		True	2.103981	Not found	False	[]		eosinophilic myocarditis
famotidine		True	2.5599480000000003	Not found	False	[]		eosinophilic pneumonia
famotidine		True	1.5066890000000002	Not found	False	[]		gastroenteritis eosinophilic
famotidine		True	18.77527	Not found	False	[]		hepatic infiltration eosinophilic
famotidine		True	2.341756	Not found	False	[]		hypereosinophilic syndrome
famotidine		True	3.634425	Not found	False	[]		pulmonary eosinophilia
famotidine		True	18.77527	Not found	False	[]		basophilia
famotidine		True	1.139707	Not found	False	[]		lymphocytic infiltration
famotidine		True	1.079768	Not found	False	[]		lymphopenia
famotidine		True	1.4857994	Not found	False	[]		febrile neutropenia
famotidine		True	2.855599	Not found	False	[]		granulocytopenia
famotidine		True	5.753825	Not found	False	[]		b-lymphocyte abnormalities
famotidine		True	2.516863	Not found	False	[]		adams-stokes syndrome
famotidine		True	1.138524	Not found	False	[]		atrioventricular block complete
famotidine		True	1.227237	Not found	False	[]		atrioventricular block second degree
famotidine		True	2.464294	Not found	False	[]		long qt syndrome
famotidine		True	1.38199	Not found	False	[]		arrhythmia neonatal
famotidine		True	1.049505	Not found	False	[]		bradycardia foetal
famotidine		True	1.070074	Not found	False	[]		cardiac flutter
famotidine		True	1.440515	Not found	False	[]		postural orthostatic tachycardia syndrome
famotidine		True	1.452321	Not found	False	[]		tachycardia paroxysmal
famotidine		True	2.516863	Not found	False	[]		sinus node dysfunction
famotidine		True	1.1184	Not found	False	[]		sinus arrest
famotidine		True	1.335489	Not found	False	[]		sinus tachycardia
famotidine		True	1.3405285	Not found	False	[]		cardio-respiratory arrest
famotidine		True	2.116485	Not found	False	[]		torsade de pointes
famotidine		True	1.571757	Not found	False	[]		ventricular arrhythmia
famotidine		True	1.279663	Not found	False	[]		ventricular fibrillation
famotidine		True	9.500048	Not found	False	[]		ventricular flutter
famotidine		True	1.261025	Not found	False	[]		ventricular tachycardia
famotidine		True	2.055386	Not found	False	[]		cardiac perforation
famotidine		True	9.000024	Not found	False	[]		oedema due to cardiac disease
famotidine		True	8.5858	Not found	False	[]		hypertensive cardiomegaly
famotidine		True	1.189625	Not found	False	[]		hypertensive heart disease
famotidine		True	3.77527	Not found	False	[]		cardiac infection
famotidine		True	18.77527	Not found	False	[]		carditis
famotidine		True	1.3461740000000002	Not found	False	[]		dizziness postural
famotidine		True	1.3525322	Not found	False	[]		haemoptysis
famotidine		True	5.753825	Not found	False	[]		aortic valve disease mixed
famotidine		True	1.479941	Not found	False	[]		aortic valve incompetence
famotidine		True	1.143879	Not found	False	[]		aortic valve sclerosis
famotidine		True	1.3805040000000002	Not found	False	[]		cardiac valve disease
famotidine		True	1.38199	Not found	False	[]		heart valve stenosis
famotidine		True	1.346804	Not found	False	[]		mitral valve calcification
famotidine		True	1.0357880000000002	Not found	False	[]		mitral valve incompetence
famotidine		True	1.414065	Not found	False	[]		pulmonary valve incompetence
famotidine		True	2.129003	Not found	False	[]		pulmonary valve stenosis
famotidine		True	8.5858	Not found	False	[]		congenital tricuspid valve atresia
famotidine		True	1.328267	Not found	False	[]		tricuspid valve incompetence
famotidine		True	8.5858	Not found	False	[]		tricuspid valve sclerosis
famotidine		True	9.000024	Not found	False	[]		double outlet right ventricle
famotidine		True	1.049505	Not found	False	[]		transposition of the great vessels
famotidine		True	3.77527	Not found	False	[]		ductus arteriosus premature closure
famotidine		True	2.17865	Not found	False	[]		ventricular hypoplasia
famotidine		True	3.843555	Not found	False	[]		trisomy 21
famotidine		True	8.5858	Not found	False	[]		coronary artery dilatation
famotidine		True	1.0378776	Not found	False	[]		coronary artery disease
famotidine		True	1.049505	Not found	False	[]		coronary artery dissection
famotidine		True	2.17865	Not found	False	[]		coronary artery perforation
famotidine		True	1.479778	Not found	False	[]		vascular stent stenosis
famotidine		True	1.0679262	Not found	False	[]		acute myocardial infarction
famotidine		True	1.0867323	Not found	False	[]		angina pectoris
famotidine		True	1.3815210000000002	Not found	False	[]		angina unstable
famotidine		True	1.088487	Not found	False	[]		arteriospasm coronary
famotidine		True	1.479778	Not found	False	[]		prinzmetal angina
famotidine		True	1.289165	Not found	False	[]		stress cardiomyopathy
famotidine		True	1.883385	Not found	False	[]		endocarditis bacterial
famotidine		True	2.075968	Not found	False	[]		subacute endocarditis
famotidine		True	1.4921636	Not found	False	[]		ascites
famotidine		True	1.2523927	Not found	False	[]		cardiac failure
famotidine		True	1.723765	Not found	False	[]		cardiac failure acute
famotidine		True	1.411609	Not found	False	[]		cardiac failure chronic
famotidine		True	3.073032	Not found	False	[]		cardiac failure high output
famotidine		True	1.016461	Not found	False	[]		pulmonary congestion
famotidine		True	1.0679075	Not found	False	[]		pulmonary oedema
famotidine		True	1.144969	Not found	False	[]		right ventricular failure
famotidine		True	1.128129	Not found	False	[]		cardiomyopathy
famotidine		True	3.77527	Not found	False	[]		hypertrophic cardiomyopathy
famotidine		True	8.5858	Not found	False	[]		myocardiac abscess
famotidine		True	3.77527	Not found	False	[]		atrioventricular septal defect
famotidine		True	1.1809215	Not found	False	[]		cardiomegaly
famotidine		True	1.361142	Not found	False	[]		diastolic dysfunction
famotidine		True	1.383038	Not found	False	[]		left ventricular hypertrophy
famotidine		True	1.0014189999999998	Not found	False	[]		myocardial fibrosis
famotidine		True	3.77527	Not found	False	[]		myocardial haemorrhage
famotidine		True	2.17865	Not found	False	[]		myoglobinaemia
famotidine		True	1.430862	Not found	False	[]		right atrial dilatation
famotidine		True	1.365035	Not found	False	[]		right ventricular hypertrophy
famotidine		True	8.5858	Not found	False	[]		ventricular septal defect acquired
famotidine		True	8.5858	Not found	False	[]		pericarditis fungal
famotidine		True	5.753825	Not found	False	[]		pericarditis infective
famotidine		True	1.38199	Not found	False	[]		pericarditis rheumatic
famotidine		True	1.364738	Not found	False	[]		cardiac tamponade
famotidine		True	1.236694	Not found	False	[]		pericardial effusion
famotidine		True	3.77527	Not found	False	[]		aorta hypoplasia
famotidine		True	1.035301	Not found	False	[]		arteriovenous malformation
famotidine		True	8.5858	Not found	False	[]		cerebrovascular arteriovenous malformation
famotidine		True	18.77527	Not found	False	[]		pulmonary arteriovenous fistula
famotidine		True	2.0915470000000003	Not found	False	[]		hereditary angioedema
famotidine		True	6.736269	Not found	False	[]		anal atresia
famotidine		True	8.5858	Not found	False	[]		odontogenic cyst
famotidine		True	7.273875	Not found	False	[]		macroglossia
famotidine		True	2.103981	Not found	False	[]		aminoaciduria
famotidine		True	3.163369	Not found	False	[]		homocystinaemia
famotidine		True	4.134002	Not found	False	[]		gilbert's syndrome
famotidine		True	8.5858	Not found	False	[]		carbohydrate metabolism disorder
famotidine		True	3.77527	Not found	False	[]		hypophosphatasia
famotidine		True	2.055386	Not found	False	[]		porphyria acute
famotidine		True	2.17865	Not found	False	[]		gaucher's disease
famotidine		True	5.753825	Not found	False	[]		cleft lip
famotidine		True	3.77527	Not found	False	[]		limb hypoplasia congenital
famotidine		True	8.5858	Not found	False	[]		metatarsus primus varus
famotidine		True	3.77527	Not found	False	[]		pectus carinatum
famotidine		True	2.17865	Not found	False	[]		pectus excavatum
famotidine		True	5.208391	Not found	False	[]		osteogenesis imperfecta
famotidine		True	5.753825	Not found	False	[]		rathke's cleft cyst
famotidine		True	9.000024	Not found	False	[]		anencephaly
famotidine		True	6.736269	Not found	False	[]		congenital neuropathy
famotidine		True	1.38199	Not found	False	[]		hereditary motor and sensory neuropathy
famotidine		True	2.030216	Not found	False	[]		fanconi syndrome
famotidine		True	1.38199	Not found	False	[]		renal aplasia
famotidine		True	1.300255	Not found	False	[]		hydrocele
famotidine		True	2.516863	Not found	False	[]		phimosis
famotidine		True	4.134002	Not found	False	[]		congenital diaphragmatic hernia
famotidine		True	8.5858	Not found	False	[]		laryngomalacia
famotidine		True	1.669493	Not found	False	[]		tracheo-oesophageal fistula
famotidine		True	2.17865	Not found	False	[]		choanal atresia
famotidine		True	18.77527	Not found	False	[]		abnormal palmar/plantar creases
famotidine		True	1.709461	Not found	False	[]		dermoid cyst
famotidine		True	2.689649	Not found	False	[]		epidermolysis
famotidine		True	3.163369	Not found	False	[]		porokeratosis
famotidine		True	2.17865	Not found	False	[]		myotonic dystrophy
famotidine		True	1.049505	Not found	False	[]		ear injury
famotidine		True	1.0430990000000002	Not found	False	[]		auricular swelling
famotidine		True	1.18842	Not found	False	[]		cerumen impaction
famotidine		True	1.85454	Not found	False	[]		herpes zoster oticus
famotidine		True	2.436065	Not found	False	[]		otitis externa
famotidine		True	1.104472	Not found	False	[]		deafness
famotidine		True	2.268819	Not found	False	[]		deafness bilateral
famotidine		True	1.7512579999999998	Not found	False	[]		deafness neurosensory
famotidine		True	8.5858	Not found	False	[]		mixed deafness
famotidine		True	2.220328	Not found	False	[]		sudden hearing loss
famotidine		True	2.127387	Not found	False	[]		meniere's disease
famotidine		True	2.177326	Not found	False	[]		vertigo positional
famotidine		True	1.061528	Not found	False	[]		eustachian tube dysfunction
famotidine		True	8.5858	Not found	False	[]		eustachian tube patulous
famotidine		True	1.705143	Not found	False	[]		mastoiditis
famotidine		True	8.5858	Not found	False	[]		middle ear disorder
famotidine		True	1.444265	Not found	False	[]		otitis media
famotidine		True	8.5858	Not found	False	[]		tympanic membrane scarring
famotidine		True	3.77527	Not found	False	[]		tympanosclerosis
famotidine		True	18.77527	Not found	False	[]		ear discomfort
famotidine		True	6.736269	Not found	False	[]		pseudoaldosteronism
famotidine		True	3.163369	Not found	False	[]		adrenal atrophy
famotidine		True	1.190863	Not found	False	[]		adrenal insufficiency
famotidine		True	2.756021	Not found	False	[]		secondary adrenocortical insufficiency
famotidine		True	8.5858	Not found	False	[]		adrenalitis
famotidine		True	3.77527	Not found	False	[]		adrenomegaly
famotidine		True	2.043617	Not found	False	[]		adrenal neoplasm
famotidine		True	6.736269	Not found	False	[]		neuroblastoma recurrent
famotidine		True	1.107617	Not found	False	[]		diabetic ketoacidosis
famotidine		True	2.055386	Not found	False	[]		diabetic microangiopathy
famotidine		True	1.049505	Not found	False	[]		diabetic vascular disorder
famotidine		True	1.85454	Not found	False	[]		diabetic gangrene
famotidine		True	5.087545	Not found	False	[]		diabetic ulcer
famotidine		True	8.5858	Not found	False	[]		diabetic enteropathy
famotidine		True	1.099986	Not found	False	[]		diabetic gastroparesis
famotidine		True	1.035301	Not found	False	[]		hyperglycaemic hyperosmolar nonketotic syndrome
famotidine		True	1.953348	Not found	False	[]		diabetic nephropathy
famotidine		True	3.408433	Not found	False	[]		endocrine disorder
famotidine		True	6.681846999999999	Not found	False	[]		androgen deficiency
famotidine		True	1.55284	Not found	False	[]		dysfunctional uterine bleeding
famotidine		True	9.000024	Not found	False	[]		enlarged clitoris
famotidine		True	14.087155	Not found	False	[]		ovarian atrophy
famotidine		True	3.595679	Not found	False	[]		testicular atrophy
famotidine		True	5.269736	Not found	False	[]		insulin autoimmune syndrome
famotidine		True	1.2781623	Not found	False	[]		hyperglycaemia
famotidine		True	1.1145494	Not found	False	[]		hypoglycaemia
famotidine		True	1.138524	Not found	False	[]		hypoglycaemic encephalopathy
famotidine		True	5.753825	Not found	False	[]		empty sella syndrome
famotidine		True	1.941026	Not found	False	[]		pituitary tumour benign
famotidine		True	3.77527	Not found	False	[]		prolactin-producing pituitary tumour
famotidine		True	1.401927	Not found	False	[]		diabetes insipidus
famotidine		True	2.346758	Not found	False	[]		inappropriate antidiuretic hormone secretion
famotidine		True	1.1134309999999998	Not found	False	[]		polydipsia
famotidine		True	1.035301	Not found	False	[]		water intoxication
famotidine		True	4.292927	Not found	False	[]		hypercalcaemia of malignancy
famotidine		True	2.17865	Not found	False	[]		insulinoma
famotidine		True	1.27305	Not found	False	[]		hypercalcaemia
famotidine		True	1.306242	Not found	False	[]		hyperparathyroidism
famotidine		True	6.736269	Not found	False	[]		hyperparathyroidism primary
famotidine		True	1.89389	Not found	False	[]		hyperparathyroidism secondary
famotidine		True	4.258853	Not found	False	[]		calcium deficiency
famotidine		True	1.667215	Not found	False	[]		parathyroid disorder
famotidine		True	2.17865	Not found	False	[]		parathyroid tumour
famotidine		True	8.5858	Not found	False	[]		thyroiditis chronic
famotidine		True	5.269736	Not found	False	[]		thyroiditis subacute
famotidine		True	3.77527	Not found	False	[]		thyroid pain
famotidine		True	2.17865	Not found	False	[]		endocrine ophthalmopathy
famotidine		True	1.042576	Not found	False	[]		hyperthyroidism
famotidine		True	1.38199	Not found	False	[]		toxic nodular goitre
famotidine		True	3.77527	Not found	False	[]		hypothyroidic goitre
famotidine		True	1.111271	Not found	False	[]		hypothyroidism
famotidine		True	3.77527	Not found	False	[]		insulin-requiring type 2 diabetes mellitus
famotidine		True	1.274667	Not found	False	[]		type 1 diabetes mellitus
famotidine		True	18.77527	Not found	False	[]		thyroid cancer
famotidine		True	8.5858	Not found	False	[]		anterior chamber disorder
famotidine		True	1.056344	Not found	False	[]		cataract
famotidine		True	1.099986	Not found	False	[]		cataract nuclear
famotidine		True	1.38199	Not found	False	[]		lenticular opacities
famotidine		True	1.85454	Not found	False	[]		conjunctival disorder
famotidine		True	8.5858	Not found	False	[]		pinguecula
famotidine		True	1.081665	Not found	False	[]		corneal abrasion
famotidine		True	1.0014189999999998	Not found	False	[]		corneal opacity
famotidine		True	9.000024	Not found	False	[]		corneal scar
famotidine		True	5.753825	Not found	False	[]		iris atrophy
famotidine		True	8.5858	Not found	False	[]		iris hyperpigmentation
famotidine		True	1.38199	Not found	False	[]		posterior capsule opacification
famotidine		True	3.77527	Not found	False	[]		blepharal pigmentation
famotidine		True	8.5858	Not found	False	[]		eyelash thickening
famotidine		True	2.516863	Not found	False	[]		eyelid erosion
famotidine		True	3.77527	Not found	False	[]		trichiasis
famotidine		True	1.452321	Not found	False	[]		eyelids pruritus
famotidine		True	2.17865	Not found	False	[]		metastases to eye
famotidine		True	1.15457	Not found	False	[]		glaucoma
famotidine		True	18.77527	Not found	False	[]		glaucomatous optic disc atrophy
famotidine		True	8.5858	Not found	False	[]		eyelid bleeding
famotidine		True	1.0430990000000002	Not found	False	[]		conjunctival oedema
famotidine		True	1.38199	Not found	False	[]		keratitis bacterial
famotidine		True	8.5858	Not found	False	[]		abscess of eyelid
famotidine		True	1.298246	Not found	False	[]		blepharitis
famotidine		True	1.049505	Not found	False	[]		chalazion
famotidine		True	1.542088	Not found	False	[]		erythema of eyelid
famotidine		True	1.112029	Not found	False	[]		eyelid oedema
famotidine		True	1.941026	Not found	False	[]		hordeolum
famotidine		True	14.087155	Not found	False	[]		meibomianitis
famotidine		True	3.287609	Not found	False	[]		oculomucocutaneous syndrome
famotidine		True	4.947078	Not found	False	[]		neuromyelitis optica spectrum disorder
famotidine		True	1.6790159999999998	Not found	False	[]		optic neuritis
famotidine		True	1.0014189999999998	Not found	False	[]		cellulitis orbital
famotidine		True	3.77527	Not found	False	[]		parophthalmia
famotidine		True	1.452321	Not found	False	[]		retinal oedema
famotidine		True	1.049505	Not found	False	[]		episcleritis
famotidine		True	8.5858	Not found	False	[]		injury corneal
famotidine		True	2.516863	Not found	False	[]		superficial injury of eye
famotidine		True	1.8270800000000005	Not found	False	[]		gaze palsy
famotidine		True	1.38199	Not found	False	[]		ocular dysmetria
famotidine		True	4.107578	Not found	False	[]		pupils unequal
famotidine		True	1.062257	Not found	False	[]		eye movement disorder
famotidine		True	18.77527	Not found	False	[]		hypoaesthesia eye
famotidine		True	1.669784	Not found	False	[]		papilloedema
famotidine		True	2.17865	Not found	False	[]		eye luxation
famotidine		True	1.38199	Not found	False	[]		detachment of retinal pigment epithelium
famotidine		True	2.17865	Not found	False	[]		macular cyst
famotidine		True	4.292927	Not found	False	[]		macular hole
famotidine		True	18.77527	Not found	False	[]		retinal depigmentation
famotidine		True	2.17865	Not found	False	[]		retinal pigment epitheliopathy
famotidine		True	9.183533	Not found	False	[]		retinal scar
famotidine		True	1.38199	Not found	False	[]		choroidal neovascularisation
famotidine		True	1.680403	Not found	False	[]		retinal haemorrhage
famotidine		True	1.38199	Not found	False	[]		retinal infarction
famotidine		True	4.387667	Not found	False	[]		retinal ischaemia
famotidine		True	2.17865	Not found	False	[]		retinal vascular occlusion
famotidine		True	2.612699	Not found	False	[]		retinal vein thrombosis
famotidine		True	1.126653	Not found	False	[]		retinal exudates
famotidine		True	1.56807	Not found	False	[]		retinopathy
famotidine		True	1.38199	Not found	False	[]		visual acuity reduced transiently
famotidine		True	1.531418	Not found	False	[]		astigmatism
famotidine		True	1.183674	Not found	False	[]		presbyopia
famotidine		True	2.17865	Not found	False	[]		photopsia
famotidine		True	1.555184	Not found	False	[]		hemianopia homonymous
famotidine		True	1.65321	Not found	False	[]		visual field defect
famotidine		True	1.945447	Not found	False	[]		optic nerve disorder
famotidine		True	1.770938	Not found	False	[]		optic neuropathy
famotidine		True	3.77527	Not found	False	[]		toxic optic neuropathy
famotidine		True	8.5858	Not found	False	[]		night blindness
famotidine		True	1.036471	Not found	False	[]		abdominal hernia
famotidine		True	1.941026	Not found	False	[]		abdominal strangulated hernia
famotidine		True	3.77527	Not found	False	[]		abdominal wall cyst
famotidine		True	3.843555	Not found	False	[]		abdominal wall disorder
famotidine		True	2.17865	Not found	False	[]		subdiaphragmatic abscess
famotidine		True	4.208985	Not found	False	[]		diaphragmatic hernia
famotidine		True	1.2969160000000002	Not found	False	[]		hiatus hernia
famotidine		True	5.753825	Not found	False	[]		incisional hernia
famotidine		True	1.169381	Not found	False	[]		inguinal hernia
famotidine		True	1.38199	Not found	False	[]		umbilical hernia, obstructive
famotidine		True	1.401927	Not found	False	[]		anal fissure
famotidine		True	8.5858	Not found	False	[]		anal injury
famotidine		True	9.183533	Not found	False	[]		anal skin tags
famotidine		True	5.679955	Not found	False	[]		dyschezia
famotidine		True	1.399917	Not found	False	[]		proctalgia
famotidine		True	19.134002	Not found	False	[]		benign gastrointestinal neoplasm
famotidine		True	1.205912	Not found	False	[]		large intestine polyp
famotidine		True	3.77527	Not found	False	[]		gastric adenoma
famotidine		True	2.28143	Not found	False	[]		gastric polyps
famotidine		True	1.615006	Not found	False	[]		rectal polyp
famotidine		True	8.5858	Not found	False	[]		buccal polyp
famotidine		True	1.452321	Not found	False	[]		alveolar osteitis
famotidine		True	1.354905	Not found	False	[]		dental caries
famotidine		True	2.126175	Not found	False	[]		periodontitis
famotidine		True	1.637304	Not found	False	[]		loose tooth
famotidine		True	2.6666990000000004	Not found	False	[]		poor dental condition
famotidine		True	8.5858	Not found	False	[]		dental cyst
famotidine		True	1.38199	Not found	False	[]		tooth demineralisation
famotidine		True	4.387667	Not found	False	[]		tooth impacted
famotidine		True	1.669493	Not found	False	[]		dental discomfort
famotidine		True	1.306696	Not found	False	[]		hyperaesthesia teeth
famotidine		True	1.3326710000000002	Not found	False	[]		toothache
famotidine		True	2.266756	Not found	False	[]		pulpitis dental
famotidine		True	1.709461	Not found	False	[]		gingival erosion
famotidine		True	2.000048	Not found	False	[]		gingival erythema
famotidine		True	1.138524	Not found	False	[]		gingival hypertrophy
famotidine		True	1.047791	Not found	False	[]		gingival bleeding
famotidine		True	3.223557	Not found	False	[]		gingival abscess
famotidine		True	1.458916	Not found	False	[]		gingival pain
famotidine		True	1.275175	Not found	False	[]		tooth loss
famotidine		True	8.5858	Not found	False	[]		diverticulum gastric
famotidine		True	1.358271	Not found	False	[]		diverticulum intestinal
famotidine		True	1.106316	Not found	False	[]		diverticulum intestinal haemorrhagic
famotidine		True	2.17865	Not found	False	[]		pharyngo-oesophageal diverticulum
famotidine		True	3.77527	Not found	False	[]		autoimmune pancreatitis
famotidine		True	1.709461	Not found	False	[]		pancreatic abscess
famotidine		True	1.0656238	Not found	False	[]		pancreatitis
famotidine		True	1.341102	Not found	False	[]		pancreatitis acute
famotidine		True	1.941026	Not found	False	[]		pancreatic atrophy
famotidine		True	1.38199	Not found	False	[]		pancreatic duct stenosis
famotidine		True	1.709461	Not found	False	[]		pancreatic enlargement
famotidine		True	1.197438	Not found	False	[]		pancreatic mass
famotidine		True	3.595679	Not found	False	[]		sphincter of oddi dysfunction
famotidine		True	2.516863	Not found	False	[]		gastrointestinal amyloidosis
famotidine		True	8.5858	Not found	False	[]		gastrointestinal procedural complication
famotidine		True	1.531418	Not found	False	[]		gastrointestinal oedema
famotidine		True	2.516863	Not found	False	[]		intestinal mucosal hypertrophy
famotidine		True	2.17865	Not found	False	[]		intestine transplant rejection
famotidine		True	1.239956	Not found	False	[]		intra-abdominal haematoma
famotidine		True	1.85454	Not found	False	[]		protein-losing gastroenteropathy
famotidine		True	8.5858	Not found	False	[]		pylorus dilatation
famotidine		True	8.5858	Not found	False	[]		stomach mass
famotidine		True	1.153605	Not found	False	[]		anal fistula
famotidine		True	8.5858	Not found	False	[]		diverticular fistula
famotidine		True	4.134002	Not found	False	[]		enterocolonic fistula
famotidine		True	2.17865	Not found	False	[]		gastric fistula
famotidine		True	4.006135	Not found	False	[]		gastrointestinal fistula
famotidine		True	3.2421230000000003	Not found	False	[]		intestinal fistula
famotidine		True	3.77527	Not found	False	[]		intestinal fistula infection
famotidine		True	2.17865	Not found	False	[]		oesophagobronchial fistula
famotidine		True	1.225434	Not found	False	[]		oroantral fistula
famotidine		True	3.77527	Not found	False	[]		achlorhydria
famotidine		True	8.5858	Not found	False	[]		brunner's gland hyperplasia
famotidine		True	9.000024	Not found	False	[]		gastric mucosal hypertrophy
famotidine		True	1.225766	Not found	False	[]		gastric mucosal lesion
famotidine		True	3.223557	Not found	False	[]		gastrointestinal mucosal disorder
famotidine		True	2.341756	Not found	False	[]		gastrointestinal melanosis
famotidine		True	1.38199	Not found	False	[]		gastrooesophageal sphincter insufficiency
famotidine		True	1.38199	Not found	False	[]		oesophageal injury
famotidine		True	1.006906	Not found	False	[]		gastric haemorrhage
famotidine		True	2.516863	Not found	False	[]		gastric varices haemorrhage
famotidine		True	1.139707	Not found	False	[]		oesophageal haemorrhage
famotidine		True	1.920706	Not found	False	[]		oesophageal varices haemorrhage
famotidine		True	1.272194	Not found	False	[]		large intestinal haemorrhage
famotidine		True	2.381068	Not found	False	[]		small intestinal haemorrhage
famotidine		True	1.0138141	Not found	False	[]		gastrointestinal haemorrhage
famotidine		True	1.082446	Not found	False	[]		haematochezia
famotidine		True	1.2379799	Not found	False	[]		melaena
famotidine		True	1.0430990000000002	Not found	False	[]		anogenital warts
famotidine		True	18.77527	Not found	False	[]		anorectal infection
famotidine		True	1.872686	Not found	False	[]		perirectal abscess
famotidine		True	1.709461	Not found	False	[]		cytomegalovirus gastroenteritis
famotidine		True	8.5858	Not found	False	[]		gastritis fungal
famotidine		True	1.372802	Not found	False	[]		gastroenteritis
famotidine		True	1.440515	Not found	False	[]		gastroenteritis escherichia coli
famotidine		True	2.075968	Not found	False	[]		gastroenteritis bacterial
famotidine		True	3.595679	Not found	False	[]		gastroenteritis staphylococcal
famotidine		True	2.33171	Not found	False	[]		abdominal abscess
famotidine		True	2.948492	Not found	False	[]		abdominal sepsis
famotidine		True	1.38199	Not found	False	[]		cytomegalovirus gastrointestinal infection
famotidine		True	1.225434	Not found	False	[]		gastrointestinal candidiasis
famotidine		True	8.5858	Not found	False	[]		taeniasis
famotidine		True	1.349189	Not found	False	[]		appendicitis
famotidine		True	3.61201	Not found	False	[]		cytomegalovirus enterocolitis
famotidine		True	2.131691	Not found	False	[]		enteritis infectious
famotidine		True	2.612699	Not found	False	[]		enterocolitis bacterial
famotidine		True	3.77527	Not found	False	[]		enterocolitis fungal
famotidine		True	5.880196	Not found	False	[]		enterocolitis viral
famotidine		True	2.17865	Not found	False	[]		enterovirus infection
famotidine		True	2.156586	Not found	False	[]		pseudomembranous colitis
famotidine		True	3.073032	Not found	False	[]		reiter's syndrome
famotidine		True	3.073032	Not found	False	[]		cytomegalovirus oesophagitis
famotidine		True	3.163369	Not found	False	[]		herpes oesophagitis
famotidine		True	1.719568	Not found	False	[]		oesophageal candidiasis
famotidine		True	2.000048	Not found	False	[]		peritoneal tuberculosis
famotidine		True	3.77527	Not found	False	[]		allergic colitis
famotidine		True	2.055386	Not found	False	[]		colitis
famotidine		True	1.43389	Not found	False	[]		colitis microscopic
famotidine		True	1.219275	Not found	False	[]		enterocolitis haemorrhagic
famotidine		True	1.300255	Not found	False	[]		necrotising colitis
famotidine		True	1.430862	Not found	False	[]		pyoderma gangrenosum
famotidine		True	1.5588745	Not found	False	[]		gastritis
famotidine		True	2.672676	Not found	False	[]		chronic gastritis
famotidine		True	1.290551	Not found	False	[]		duodenitis
famotidine		True	1.38199	Not found	False	[]		duodenitis haemorrhagic
famotidine		True	1.374422	Not found	False	[]		enteritis
famotidine		True	2.2442870000000004	Not found	False	[]		enterocolitis
famotidine		True	8.5858	Not found	False	[]		lupus enteritis
famotidine		True	9.000024	Not found	False	[]		mesenteric panniculitis
famotidine		True	1.555184	Not found	False	[]		radiation oesophagitis
famotidine		True	1.3251750000000002	Not found	False	[]		proctitis
famotidine		True	5.269736	Not found	False	[]		proctitis ulcerative
famotidine		True	2.17865	Not found	False	[]		autonomic failure syndrome
famotidine		True	2.094427	Not found	False	[]		impaired gastric emptying
famotidine		True	1.062257	Not found	False	[]		infrequent bowel movements
famotidine		True	1.07622	Not found	False	[]		bowel movement irregularity
famotidine		True	1.058718	Not found	False	[]		gastrointestinal motility disorder
famotidine		True	1.049505	Not found	False	[]		oesophageal achalasia
famotidine		True	12.569569	Not found	False	[]		presbyoesophagus
famotidine		True	2.055386	Not found	False	[]		gastrointestinal hypermotility
famotidine		True	1.150193	Not found	False	[]		irritable bowel syndrome
famotidine		True	2.618531	Not found	False	[]		oesophageal spasm
famotidine		True	1.562878	Not found	False	[]		ileus paralytic
famotidine		True	1.669784	Not found	False	[]		abdominal mass
famotidine		True	2.031998	Not found	False	[]		epigastric discomfort
famotidine		True	1.306328	Not found	False	[]		eructation
famotidine		True	3.163369	Not found	False	[]		faecalith
famotidine		True	1.0054236	Not found	False	[]		abdominal distension
famotidine		True	8.5858	Not found	False	[]		aerophagia
famotidine		True	1.0736493	Not found	False	[]		abdominal pain upper
famotidine		True	4.134002	Not found	False	[]		abdominal rebound tenderness
famotidine		True	1.641573	Not found	False	[]		abdominal tenderness
famotidine		True	1.197438	Not found	False	[]		abdominal symptom
famotidine		True	1.3460224	Not found	False	[]		dysphagia
famotidine		True	1.09058	Not found	False	[]		breath odour
famotidine		True	1.137019	Not found	False	[]		bruxism
famotidine		True	1.8293	Not found	False	[]		hiccups
famotidine		True	1.272194	Not found	False	[]		hyperphagia
famotidine		True	1.218935	Not found	False	[]		incontinence
famotidine		True	4.292927	Not found	False	[]		oesophageal food impaction
famotidine		True	9.000024	Not found	False	[]		pneumatosis intestinalis
famotidine		True	3.77527	Not found	False	[]		acetonaemic vomiting
famotidine		True	1.440515	Not found	False	[]		procedural vomiting
famotidine		True	2.516863	Not found	False	[]		regurgitation
famotidine		True	2.17865	Not found	False	[]		infantile vomiting
famotidine		True	1.081665	Not found	False	[]		vomiting projectile
famotidine		True	4.292927	Not found	False	[]		anal stenosis
famotidine		True	6.959983	Not found	False	[]		duodenal obstruction
famotidine		True	3.394103	Not found	False	[]		duodenal stenosis
famotidine		True	1.367583	Not found	False	[]		small intestinal stenosis
famotidine		True	2.17865	Not found	False	[]		volvulus of small bowel
famotidine		True	1.081665	Not found	False	[]		obstruction gastric
famotidine		True	18.77527	Not found	False	[]		gallstone ileus
famotidine		True	1.520971	Not found	False	[]		ileus
famotidine		True	1.125298	Not found	False	[]		intestinal obstruction
famotidine		True	4.452321	Not found	False	[]		mechanical ileus
famotidine		True	1.0430990000000002	Not found	False	[]		large intestinal obstruction
famotidine		True	1.239956	Not found	False	[]		large intestinal stenosis
famotidine		True	4.387667	Not found	False	[]		oesophageal obstruction
famotidine		True	1.464464	Not found	False	[]		oesophageal stenosis
famotidine		True	28.84532	Not found	False	[]		anal erosion
famotidine		True	1.245885	Not found	False	[]		anal ulcer
famotidine		True	2.498639	Not found	False	[]		rectal perforation
famotidine		True	1.142607	Not found	False	[]		rectal ulcer
famotidine		True	2.346359	Not found	False	[]		duodenal perforation
famotidine		True	1.589866	Not found	False	[]		duodenal ulcer perforation
famotidine		True	1.883385	Not found	False	[]		gastroduodenal ulcer
famotidine		True	1.369808	Not found	False	[]		gastric perforation
famotidine		True	1.862161	Not found	False	[]		gastric ulcer haemorrhage
famotidine		True	1.38199	Not found	False	[]		gastric ulcer helicobacter
famotidine		True	2.029153	Not found	False	[]		gastric ulcer perforation
famotidine		True	6.736269	Not found	False	[]		haemorrhagic erosive gastritis
famotidine		True	1.183674	Not found	False	[]		gastrointestinal erosion
famotidine		True	1.99035	Not found	False	[]		gastrointestinal perforation
famotidine		True	4.99783	Not found	False	[]		stress ulcer
famotidine		True	1.340355	Not found	False	[]		ileal perforation
famotidine		True	9.000024	Not found	False	[]		ileal ulcer perforation
famotidine		True	1.105804	Not found	False	[]		intestinal perforation
famotidine		True	1.5921	Not found	False	[]		intestinal ulcer
famotidine		True	2.516863	Not found	False	[]		jejunal ulcer
famotidine		True	1.475599	Not found	False	[]		large intestine perforation
famotidine		True	1.284852	Not found	False	[]		small intestinal perforation
famotidine		True	1.38199	Not found	False	[]		small intestinal ulcer haemorrhage
famotidine		True	4.44888	Not found	False	[]		small intestine ulcer
famotidine		True	1.349189	Not found	False	[]		oesophageal ulcer
famotidine		True	2.17865	Not found	False	[]		gastrointestinal angiectasia
famotidine		True	2.17865	Not found	False	[]		mesenteric artery embolism
famotidine		True	2.341756	Not found	False	[]		mesenteric vascular occlusion
famotidine		True	1.181568	Not found	False	[]		mesenteric vein thrombosis
famotidine		True	2.075968	Not found	False	[]		gastric varices
famotidine		True	1.08961	Not found	False	[]		haemorrhoidal haemorrhage
famotidine		True	2.008695	Not found	False	[]		malabsorption
famotidine		True	1.38199	Not found	False	[]		gastric cancer recurrent
famotidine		True	28.84532	Not found	False	[]		gastric cancer stage ii
famotidine		True	2.17865	Not found	False	[]		duodenal neoplasm
famotidine		True	2.075968	Not found	False	[]		gastrointestinal neoplasm
famotidine		True	2.17865	Not found	False	[]		retroperitoneal neoplasm
famotidine		True	2.103981	Not found	False	[]		anal cancer
famotidine		True	8.5858	Not found	False	[]		malignant anorectal neoplasm
famotidine		True	1.190508	Not found	False	[]		rectal cancer
famotidine		True	1.709461	Not found	False	[]		rectal cancer metastatic
famotidine		True	2.17865	Not found	False	[]		rectal cancer stage ii
famotidine		True	2.516863	Not found	False	[]		colon cancer recurrent
famotidine		True	1.709461	Not found	False	[]		colon cancer stage iv
famotidine		True	1.691233	Not found	False	[]		colorectal cancer
famotidine		True	2.17865	Not found	False	[]		colorectal cancer stage iv
famotidine		True	2.452669	Not found	False	[]		colon cancer
famotidine		True	3.77527	Not found	False	[]		intestinal metastasis
famotidine		True	2.341756	Not found	False	[]		malignant peritoneal neoplasm
famotidine		True	1.667215	Not found	False	[]		metastases to abdominal cavity
famotidine		True	5.753825	Not found	False	[]		metastases to gastrointestinal tract
famotidine		True	1.564772	Not found	False	[]		metastases to peritoneum
famotidine		True	3.77527	Not found	False	[]		peritoneal mesothelioma malignant
famotidine		True	8.5858	Not found	False	[]		gingival cancer
famotidine		True	2.17865	Not found	False	[]		metastases to mouth
famotidine		True	1.38199	Not found	False	[]		oropharyngeal cancer
famotidine		True	3.77527	Not found	False	[]		tongue neoplasm
famotidine		True	1.183674	Not found	False	[]		adenocarcinoma pancreas
famotidine		True	2.516863	Not found	False	[]		metastases to pancreas
famotidine		True	1.242261	Not found	False	[]		pancreatic carcinoma
famotidine		True	1.049505	Not found	False	[]		pancreatic carcinoma recurrent
famotidine		True	1.505416	Not found	False	[]		lip erosion
famotidine		True	1.062257	Not found	False	[]		lip ulceration
famotidine		True	1.669493	Not found	False	[]		palatal disorder
famotidine		True	8.5858	Not found	False	[]		lip haematoma
famotidine		True	1.899267	Not found	False	[]		mouth haemorrhage
famotidine		True	1.225766	Not found	False	[]		abscess oral
famotidine		True	1.599133	Not found	False	[]		oral candidiasis
famotidine		True	4.098673	Not found	False	[]		oropharyngeal candidiasis
famotidine		True	1.169567	Not found	False	[]		odynophagia
famotidine		True	1.102921	Not found	False	[]		oral pain
famotidine		True	2.17865	Not found	False	[]		burning mouth syndrome
famotidine		True	1.2270370000000002	Not found	False	[]		hypoaesthesia oral
famotidine		True	1.084285	Not found	False	[]		oropharyngeal blistering
famotidine		True	1.049505	Not found	False	[]		oropharyngeal plaque
famotidine		True	11.110395	Not found	False	[]		gingival oedema
famotidine		True	1.509149	Not found	False	[]		gingival swelling
famotidine		True	1.960049	Not found	False	[]		oropharyngeal swelling
famotidine		True	1.8111499	Not found	False	[]		stomatitis
famotidine		True	3.163369	Not found	False	[]		stomatitis necrotising
famotidine		True	1.197438	Not found	False	[]		intra-abdominal fluid collection
famotidine		True	1.872686	Not found	False	[]		malignant ascites
famotidine		True	1.274667	Not found	False	[]		pelvic fluid collection
famotidine		True	3.77527	Not found	False	[]		perihepatic abscess
famotidine		True	3.163369	Not found	False	[]		peritoneal abscess
famotidine		True	8.5858	Not found	False	[]		peritoneal perforation
famotidine		True	2.888486	Not found	False	[]		peritonitis
famotidine		True	9.465523	Not found	False	[]		retroperitoneal abscess
famotidine		True	1.652431	Not found	False	[]		abdominal adhesions
famotidine		True	2.17865	Not found	False	[]		peritoneal adhesions
famotidine		True	1.440515	Not found	False	[]		haemorrhagic ascites
famotidine		True	1.440515	Not found	False	[]		salivary gland calculus
famotidine		True	1.197438	Not found	False	[]		parotid gland enlargement
famotidine		True	2.17865	Not found	False	[]		salivary duct obstruction
famotidine		True	1.26807	Not found	False	[]		glossitis
famotidine		True	3.77527	Not found	False	[]		tongue geographic
famotidine		True	1.669493	Not found	False	[]		glossoptosis
famotidine		True	3.77527	Not found	False	[]		strawberry tongue
famotidine		True	1.272487	Not found	False	[]		tongue coated
famotidine		True	1.0263650000000002	Not found	False	[]		tongue dry
famotidine		True	1.38199	Not found	False	[]		tongue pigmentation
famotidine		True	1.440515	Not found	False	[]		anorectal discomfort
famotidine		True	5.753825	Not found	False	[]		gastrointestinal stoma complication
famotidine		True	2.055386	Not found	False	[]		large intestine infection
famotidine		True	18.77527	Not found	False	[]		gastrointestinal hypomotility
famotidine		True	18.77527	Not found	False	[]		megacolon
famotidine		True	1.4235600000000002	Not found	False	[]		hypophagia
famotidine		True	4.134002	Not found	False	[]		mesenteric arterial occlusion
famotidine		True	4.387667	Not found	False	[]		oropharyngeal discomfort
famotidine		True	9.000024	Not found	False	[]		laryngeal pain
famotidine		True	1.38199	Not found	False	[]		administration site reaction
famotidine		True	4.134002	Not found	False	[]		oral administration complication
famotidine		True	2.17865	Not found	False	[]		puncture site pain
famotidine		True	1.225434	Not found	False	[]		vessel puncture site haematoma
famotidine		True	1.38199	Not found	False	[]		application site discomfort
famotidine		True	2.055386	Not found	False	[]		application site scar
famotidine		True	2.816979	Not found	False	[]		application site urticaria
famotidine		True	1.152325	Not found	False	[]		device related infection
famotidine		True	1.126653	Not found	False	[]		device related sepsis
famotidine		True	2.516863	Not found	False	[]		catheter site cellulitis
famotidine		True	1.881133	Not found	False	[]		catheter site erythema
famotidine		True	1.85454	Not found	False	[]		catheter site haematoma
famotidine		True	2.193089	Not found	False	[]		catheter site haemorrhage
famotidine		True	3.163369	Not found	False	[]		catheter site inflammation
famotidine		True	18.77527	Not found	False	[]		catheter site oedema
famotidine		True	1.183674	Not found	False	[]		catheter site pain
famotidine		True	2.266756	Not found	False	[]		catheter site related reaction
famotidine		True	3.843555	Not found	False	[]		catheter site swelling
famotidine		True	2.17865	Not found	False	[]		implant site abscess
famotidine		True	1.38199	Not found	False	[]		implant site erythema
famotidine		True	1.85454	Not found	False	[]		implant site extravasation
famotidine		True	1.367583	Not found	False	[]		implant site pain
famotidine		True	1.5066890000000002	Not found	False	[]		implant site reaction
famotidine		True	2.055386	Not found	False	[]		implant site swelling
famotidine		True	1.2171907	Not found	False	[]		infusion related reaction
famotidine		True	2.17865	Not found	False	[]		infusion site discolouration
famotidine		True	1.225434	Not found	False	[]		infusion site haemorrhage
famotidine		True	2.6666990000000004	Not found	False	[]		infusion site infection
famotidine		True	1.153605	Not found	False	[]		infusion site pain
famotidine		True	4.134002	Not found	False	[]		infusion site phlebitis
famotidine		True	8.5858	Not found	False	[]		infusion site vesicles
famotidine		True	2.17865	Not found	False	[]		injected limb mobility decreased
famotidine		True	1.6930460000000005	Not found	False	[]		injection site cellulitis
famotidine		True	3.77527	Not found	False	[]		injection site coldness
famotidine		True	1.181354	Not found	False	[]		injection site extravasation
famotidine		True	3.163369	Not found	False	[]		injection site macule
famotidine		True	2.17865	Not found	False	[]		injection site paraesthesia
famotidine		True	1.38199	Not found	False	[]		injection site vasculitis
famotidine		True	1.084285	Not found	False	[]		hyperthermia malignant
famotidine		True	3.319961	Not found	False	[]		post procedural fever
famotidine		True	1.5432814	Not found	False	[]		pyrexia
famotidine		True	3.050488	Not found	False	[]		drowning
famotidine		True	2.209709	Not found	False	[]		foetal death
famotidine		True	1.287609	Not found	False	[]		decreased activity
famotidine		True	1.1007015	Not found	False	[]		malaise
famotidine		True	1.0586366	Not found	False	[]		chills
famotidine		True	1.060571	Not found	False	[]		peripheral coldness
famotidine		True	1.397054	Not found	False	[]		sensation of foreign body
famotidine		True	1.406224	Not found	False	[]		thirst
famotidine		True	1.5917830000000002	Not found	False	[]		cerebellar ataxia
famotidine		True	3.77527	Not found	False	[]		gait spastic
famotidine		True	1.716329	Not found	False	[]		bloody discharge
famotidine		True	1.1034579999999998	Not found	False	[]		concomitant disease aggravated
famotidine		True	1.3951727	Not found	False	[]		condition aggravated
famotidine		True	1.684028	Not found	False	[]		disease progression
famotidine		True	1.072834	Not found	False	[]		disease recurrence
famotidine		True	6.736269	Not found	False	[]		dyshidrotic eczema
famotidine		True	1.306696	Not found	False	[]		effusion
famotidine		True	1.0430990000000002	Not found	False	[]		fat tissue increased
famotidine		True	1.131018	Not found	False	[]		fistula discharge
famotidine		True	1.38199	Not found	False	[]		hypohidrosis
famotidine		True	1.3032755	Not found	False	[]		multiple organ dysfunction syndrome
famotidine		True	1.3325680000000002	Not found	False	[]		performance status decreased
famotidine		True	1.952937	Not found	False	[]		purulent discharge
famotidine		True	2.732446	Not found	False	[]		wound secretion
famotidine		True	3.77527	Not found	False	[]		diapedesis
famotidine		True	1.50549	Not found	False	[]		granuloma
famotidine		True	1.697248	Not found	False	[]		systemic inflammatory response syndrome
famotidine		True	1.081665	Not found	False	[]		enanthema
famotidine		True	2.055386	Not found	False	[]		leukoplakia
famotidine		True	3.595679	Not found	False	[]		mucosal atrophy
famotidine		True	1.693891	Not found	False	[]		mucosal erosion
famotidine		True	1.0654	Not found	False	[]		mucosal inflammation
famotidine		True	1.38199	Not found	False	[]		mucosal membrane hyperplasia
famotidine		True	2.288825	Not found	False	[]		mucosal disorder
famotidine		True	1.356127	Not found	False	[]		oedema mucosal
famotidine		True	1.551152	Not found	False	[]		generalised oedema
famotidine		True	1.440515	Not found	False	[]		costovertebral angle tenderness
famotidine		True	1.037832	Not found	False	[]		discomfort
famotidine		True	2.668759	Not found	False	[]		cancer pain
famotidine		True	1.062051	Not found	False	[]		tenderness
famotidine		True	2.013644	Not found	False	[]		excessive granulation tissue
famotidine		True	1.310495	Not found	False	[]		atrophy
famotidine		True	2.346359	Not found	False	[]		hypertrophy
famotidine		True	4.37775	Not found	False	[]		metaplasia
famotidine		True	8.5858	Not found	False	[]		application site erosion
famotidine		True	2.272303	Not found	False	[]		procedural pain
famotidine		True	1.247333	Not found	False	[]		biliary colic
famotidine		True	4.019578	Not found	False	[]		biliary tract infection
famotidine		True	1.886003	Not found	False	[]		cholangitis
famotidine		True	2.43248	Not found	False	[]		cholangitis acute
famotidine		True	12.569569	Not found	False	[]		cholangitis infective
famotidine		True	1.379737	Not found	False	[]		bile duct obstruction
famotidine		True	1.300255	Not found	False	[]		bile duct stenosis
famotidine		True	1.89719	Not found	False	[]		bile duct stone
famotidine		True	2.17865	Not found	False	[]		biliary anastomosis complication
famotidine		True	2.516863	Not found	False	[]		biliary cyst
famotidine		True	1.696257	Not found	False	[]		biliary dilatation
famotidine		True	1.38199	Not found	False	[]		biliary fistula
famotidine		True	1.915826	Not found	False	[]		biliary tract disorder
famotidine		True	1.367395	Not found	False	[]		cholecystitis
famotidine		True	2.026706	Not found	False	[]		cholecystitis acute
famotidine		True	1.3688985	Not found	False	[]		cholecystitis chronic
famotidine		True	1.4424769999999998	Not found	False	[]		cholecystitis infective
famotidine		True	1.2276458	Not found	False	[]		cholelithiasis
famotidine		True	1.38199	Not found	False	[]		cholelithiasis obstructive
famotidine		True	1.0596	Not found	False	[]		biliary dyskinesia
famotidine		True	1.2667919	Not found	False	[]		gallbladder disorder
famotidine		True	1.85454	Not found	False	[]		gallbladder oedema
famotidine		True	2.43248	Not found	False	[]		gallbladder rupture
famotidine		True	3.163369	Not found	False	[]		hyperplastic cholecystopathy
famotidine		True	6.736269	Not found	False	[]		biloma
famotidine		True	3.790348	Not found	False	[]		hepatic atrophy
famotidine		True	3.408433	Not found	False	[]		hepatic calcification
famotidine		True	1.339095	Not found	False	[]		hepatic cyst
famotidine		True	1.376684	Not found	False	[]		hepatic lesion
famotidine		True	2.706826	Not found	False	[]		hepatic mass
famotidine		True	1.38199	Not found	False	[]		hepatic rupture
famotidine		True	5.269736	Not found	False	[]		hepatobiliary disease
famotidine		True	1.667215	Not found	False	[]		hyperphosphatasaemia
famotidine		True	3.450781	Not found	False	[]		hepatic function abnormal
famotidine		True	1.863591	Not found	False	[]		hyperammonaemia
famotidine		True	2.577107	Not found	False	[]		hypoalbuminaemia
famotidine		True	3.5038400000000003	Not found	False	[]		hypoproteinaemia
famotidine		True	1.050669	Not found	False	[]		asterixis
famotidine		True	1.1027049999999998	Not found	False	[]		coma hepatic
famotidine		True	1.104518	Not found	False	[]		hepatic encephalopathy
famotidine		True	1.4562821	Not found	False	[]		hepatic failure
famotidine		True	1.0430990000000002	Not found	False	[]		hepatorenal failure
famotidine		True	1.707312	Not found	False	[]		hepatorenal syndrome
famotidine		True	1.7773450000000002	Not found	False	[]		primary biliary cholangitis
famotidine		True	2.322019	Not found	False	[]		liver abscess
famotidine		True	1.359259	Not found	False	[]		hepatic haemorrhage
famotidine		True	3.77527	Not found	False	[]		hepatic vein dilatation
famotidine		True	1.85454	Not found	False	[]		hepatic vein occlusion
famotidine		True	8.5858	Not found	False	[]		hepatic vein stenosis
famotidine		True	5.753825	Not found	False	[]		periportal sinus dilatation
famotidine		True	3.163369	Not found	False	[]		portal vein occlusion
famotidine		True	8.5858	Not found	False	[]		portal vein stenosis
famotidine		True	1.035137	Not found	False	[]		portal vein thrombosis
famotidine		True	3.266511	Not found	False	[]		venoocclusive liver disease
famotidine		True	1.38199	Not found	False	[]		cytomegalovirus hepatitis
famotidine		True	2.071044	Not found	False	[]		hepatitis b
famotidine		True	1.319355	Not found	False	[]		hepatitis c
famotidine		True	8.5858	Not found	False	[]		hepatitis d
famotidine		True	3.77527	Not found	False	[]		hepatitis a
famotidine		True	2.17865	Not found	False	[]		periportal oedema
famotidine		True	1.064432	Not found	False	[]		autoimmune hepatitis
famotidine		True	1.430862	Not found	False	[]		chronic hepatitis
famotidine		True	2.290236	Not found	False	[]		granulomatous liver disease
famotidine		True	1.283454	Not found	False	[]		hepatic steatosis
famotidine		True	2.1074740000000003	Not found	False	[]		hepatitis acute
famotidine		True	2.74178	Not found	False	[]		hepatitis fulminant
famotidine		True	1.032739	Not found	False	[]		ischaemic hepatitis
famotidine		True	3.77527	Not found	False	[]		peliosis hepatis
famotidine		True	8.5858	Not found	False	[]		biliary adenoma
famotidine		True	1.779481	Not found	False	[]		bile duct cancer
famotidine		True	8.5858	Not found	False	[]		bile duct cancer recurrent
famotidine		True	8.5858	Not found	False	[]		hepatic angiosarcoma
famotidine		True	1.479163	Not found	False	[]		hepatic cancer
famotidine		True	1.024036	Not found	False	[]		metastases to liver
famotidine		True	2.512061	Not found	False	[]		hypersensitivity pneumonitis
famotidine		True	1.1205031	Not found	False	[]		asthma
famotidine		True	1.1027049999999998	Not found	False	[]		erythema nodosum
famotidine		True	9.000024	Not found	False	[]		nephritis allergic
famotidine		True	1.5917830000000002	Not found	False	[]		panniculitis
famotidine		True	1.208528	Not found	False	[]		serum sickness
famotidine		True	7.72784	Not found	False	[]		aspirin-exacerbated respiratory disease
famotidine		True	1.182627	Not found	False	[]		dermatitis contact
famotidine		True	2.8298307	Not found	False	[]		drug eruption
famotidine		True	1.050669	Not found	False	[]		food allergy
famotidine		True	4.292927	Not found	False	[]		milk allergy
famotidine		True	1.225766	Not found	False	[]		reaction to excipient
famotidine		True	2.17865	Not found	False	[]		reaction to food additive
famotidine		True	2.17865	Not found	False	[]		reaction to preservatives
famotidine		True	1.445299	Not found	False	[]		toxic skin eruption
famotidine		True	1.2328941999999998	Not found	False	[]		anaphylactic reaction
famotidine		True	1.248217	Not found	False	[]		anaphylactoid reaction
famotidine		True	1.183674	Not found	False	[]		anaphylactoid shock
famotidine		True	9.000024	Not found	False	[]		mite allergy
famotidine		True	1.082303	Not found	False	[]		rhinitis allergic
famotidine		True	19.134002	Not found	False	[]		urticaria chronic
famotidine		True	9.292927	Not found	False	[]		urticaria papular
famotidine		True	1.666982	Not found	False	[]		autoimmune disorder
famotidine		True	1.38199	Not found	False	[]		leukoencephalomyelitis
famotidine		True	3.77527	Not found	False	[]		autoimmune nephritis
famotidine		True	2.612699	Not found	False	[]		lupus nephritis
famotidine		True	1.004505	Not found	False	[]		lupus-like syndrome
famotidine		True	19.134002	Not found	False	[]		neuropsychiatric lupus
famotidine		True	1.00557	Not found	False	[]		systemic lupus erythematosus
famotidine		True	1.248086	Not found	False	[]		polymyalgia rheumatica
famotidine		True	1.7972639999999998	Not found	False	[]		juvenile idiopathic arthritis
famotidine		True	1.489524	Not found	False	[]		rheumatoid lung
famotidine		True	2.17865	Not found	False	[]		dermatitis herpetiformis
famotidine		True	2.452669	Not found	False	[]		dermatomyositis
famotidine		True	1.562039	Not found	False	[]		pemphigoid
famotidine		True	1.049505	Not found	False	[]		vitiligo
famotidine		True	1.38199	Not found	False	[]		secondary amyloidosis
famotidine		True	2.756021	Not found	False	[]		chronic inflammatory demyelinating polyradiculoneuropathy
famotidine		True	2.925141	Not found	False	[]		engraftment syndrome
famotidine		True	1.184049	Not found	False	[]		sepsis syndrome
famotidine		True	1.4658289999999998	Not found	False	[]		acute graft versus host disease
famotidine		True	1.689154	Not found	False	[]		acute graft versus host disease in skin
famotidine		True	1.810123	Not found	False	[]		chronic graft versus host disease
famotidine		True	1.600562	Not found	False	[]		graft versus host disease
famotidine		True	1.072386	Not found	False	[]		kidney transplant rejection
famotidine		True	2.516863	Not found	False	[]		kawasaki's disease
famotidine		True	1.081665	Not found	False	[]		hiv infection
famotidine		True	2.17865	Not found	False	[]		humoral immune defect
famotidine		True	1.340355	Not found	False	[]		immune reconstitution inflammatory syndrome
famotidine		True	1.3277899999999998	Not found	False	[]		immunodeficiency
famotidine		True	1.176414	Not found	False	[]		immunosuppression
famotidine		True	1.14932	Not found	False	[]		infection in an immunocompromised host
famotidine		True	1.163835	Not found	False	[]		hypogammaglobulinaemia
famotidine		True	1.667215	Not found	False	[]		nephrogenic systemic fibrosis
famotidine		True	8.5858	Not found	False	[]		infectious disease carrier
famotidine		True	9.000024	Not found	False	[]		community acquired infection
famotidine		True	4.646515	Not found	False	[]		post herpetic neuralgia
famotidine		True	1.91133	Not found	False	[]		actinomycosis
famotidine		True	28.84532	Not found	False	[]		actinomycotic pulmonary infection
famotidine		True	2.6666990000000004	Not found	False	[]		acid fast bacilli infection
famotidine		True	1.291038	Not found	False	[]		bacterial infection
famotidine		True	1.510151	Not found	False	[]		bacteriuria
famotidine		True	1.0015468	Not found	False	[]		cellulitis
famotidine		True	8.5858	Not found	False	[]		cellulitis of male external genital organ
famotidine		True	2.129003	Not found	False	[]		citrobacter infection
famotidine		True	4.134002	Not found	False	[]		incision site cellulitis
famotidine		True	9.000024	Not found	False	[]		lower respiratory tract infection bacterial
famotidine		True	1.831414	Not found	False	[]		meningitis bacterial
famotidine		True	3.77527	Not found	False	[]		osteomyelitis bacterial
famotidine		True	2.543962	Not found	False	[]		pneumonia bacterial
famotidine		True	2.17865	Not found	False	[]		respiratory tract infection bacterial
famotidine		True	2.516863	Not found	False	[]		sinusitis bacterial
famotidine		True	2.055386	Not found	False	[]		wound infection bacterial
famotidine		True	1.941026	Not found	False	[]		pertussis
famotidine		True	8.5858	Not found	False	[]		botulism
famotidine		True	2.055386	Not found	False	[]		clostridial sepsis
famotidine		True	2.055386	Not found	False	[]		enterobacter sepsis
famotidine		True	1.6205270000000005	Not found	False	[]		enterococcal bacteraemia
famotidine		True	1.265941	Not found	False	[]		enterococcal infection
famotidine		True	1.184049	Not found	False	[]		enterococcal sepsis
famotidine		True	1.38199	Not found	False	[]		fusobacterium infection
famotidine		True	2.17865	Not found	False	[]		gardnerella infection
famotidine		True	9.000024	Not found	False	[]		bronchitis haemophilus
famotidine		True	1.030293	Not found	False	[]		helicobacter infection
famotidine		True	1.531418	Not found	False	[]		klebsiella sepsis
famotidine		True	1.542088	Not found	False	[]		pneumonia klebsiella
famotidine		True	18.77527	Not found	False	[]		listeria encephalitis
famotidine		True	1.138524	Not found	False	[]		listeriosis
famotidine		True	1.709461	Not found	False	[]		meningitis listeria
famotidine		True	8.5858	Not found	False	[]		meningococcal bacteraemia
famotidine		True	4.134002	Not found	False	[]		neisseria infection
famotidine		True	1.564772	Not found	False	[]		nocardiosis
famotidine		True	1.0722889999999998	Not found	False	[]		lung infection pseudomonal
famotidine		True	1.555184	Not found	False	[]		pseudomonal bacteraemia
famotidine		True	1.222534	Not found	False	[]		pseudomonal sepsis
famotidine		True	3.163369	Not found	False	[]		salmonella sepsis
famotidine		True	1.770938	Not found	False	[]		serratia infection
famotidine		True	1.941026	Not found	False	[]		cellulitis staphylococcal
famotidine		True	3.77527	Not found	False	[]		meningitis staphylococcal
famotidine		True	1.852959	Not found	False	[]		pneumonia staphylococcal
famotidine		True	1.049505	Not found	False	[]		septic arthritis staphylococcal
famotidine		True	1.16711	Not found	False	[]		staphylococcal bacteraemia
famotidine		True	1.2666184	Not found	False	[]		staphylococcal infection
famotidine		True	2.142678	Not found	False	[]		staphylococcal sepsis
famotidine		True	2.689649	Not found	False	[]		urinary tract infection staphylococcal
famotidine		True	1.026024	Not found	False	[]		alpha haemolytic streptococcal infection
famotidine		True	8.5858	Not found	False	[]		bronchitis pneumococcal
famotidine		True	8.5858	Not found	False	[]		meningitis streptococcal
famotidine		True	1.198848	Not found	False	[]		pneumonia pneumococcal
famotidine		True	1.251389	Not found	False	[]		pneumonia streptococcal
famotidine		True	1.38199	Not found	False	[]		scarlet fever
famotidine		True	1.272487	Not found	False	[]		streptococcal bacteraemia
famotidine		True	1.417976	Not found	False	[]		streptococcal infection
famotidine		True	1.726525	Not found	False	[]		streptococcal sepsis
famotidine		True	1.7972639999999998	Not found	False	[]		chlamydial infection
famotidine		True	1.6805239999999997	Not found	False	[]		acarodermatitis
famotidine		True	1.5831069999999998	Not found	False	[]		bronchopulmonary aspergillosis
famotidine		True	2.612699	Not found	False	[]		candida pneumonia
famotidine		True	1.061528	Not found	False	[]		candiduria
famotidine		True	1.85454	Not found	False	[]		respiratory moniliasis
famotidine		True	1.941026	Not found	False	[]		vulvovaginal candidiasis
famotidine		True	3.163369	Not found	False	[]		pneumonia cryptococcal
famotidine		True	3.77527	Not found	False	[]		arthritis fungal
famotidine		True	3.77527	Not found	False	[]		bronchitis fungal
famotidine		True	9.000024	Not found	False	[]		encephalitis fungal
famotidine		True	1.1524789999999998	Not found	False	[]		fungal infection
famotidine		True	5.753825	Not found	False	[]		lower respiratory tract infection fungal
famotidine		True	2.055386	Not found	False	[]		meningitis fungal
famotidine		True	1.8448290000000005	Not found	False	[]		onychomycosis
famotidine		True	1.475578	Not found	False	[]		pneumonia fungal
famotidine		True	1.3941469999999998	Not found	False	[]		pulmonary mycosis
famotidine		True	1.489524	Not found	False	[]		systemic mycosis
famotidine		True	1.555184	Not found	False	[]		urinary tract infection fungal
famotidine		True	1.03541	Not found	False	[]		pneumocystis jirovecii pneumonia
famotidine		True	1.38199	Not found	False	[]		dermatophytosis
famotidine		True	1.440515	Not found	False	[]		tinea cruris
famotidine		True	1.061528	Not found	False	[]		tinea infection
famotidine		True	1.337651	Not found	False	[]		tinea pedis
famotidine		True	5.753825	Not found	False	[]		bone abscess
famotidine		True	2.756021	Not found	False	[]		infective spondylitis
famotidine		True	2.055386	Not found	False	[]		joint abscess
famotidine		True	1.756169	Not found	False	[]		osteomyelitis
famotidine		True	2.075968	Not found	False	[]		osteomyelitis acute
famotidine		True	9.000024	Not found	False	[]		perichondritis
famotidine		True	1.6514909999999998	Not found	False	[]		brain abscess
famotidine		True	2.055386	Not found	False	[]		cavernous sinus thrombosis
famotidine		True	1.680813	Not found	False	[]		encephalitis
famotidine		True	2.831175	Not found	False	[]		extradural abscess
famotidine		True	1.253864	Not found	False	[]		meningitis
famotidine		True	18.77527	Not found	False	[]		subdural empyema
famotidine		True	3.668615	Not found	False	[]		cervicitis
famotidine		True	3.77527	Not found	False	[]		ovarian abscess
famotidine		True	2.17865	Not found	False	[]		pyometra
famotidine		True	1.38199	Not found	False	[]		vaginal infection
famotidine		True	1.12869	Not found	False	[]		abscess limb
famotidine		True	1.38199	Not found	False	[]		abscess rupture
famotidine		True	24.163369	Not found	False	[]		graft infection
famotidine		True	1.078354	Not found	False	[]		postoperative wound infection
famotidine		True	2.516863	Not found	False	[]		infected bite
famotidine		True	2.290236	Not found	False	[]		infection susceptibility increased
famotidine		True	1.683848	Not found	False	[]		opportunistic infection
famotidine		True	1.139707	Not found	False	[]		pelvic abscess
famotidine		True	1.709461	Not found	False	[]		pelvic infection
famotidine		True	1.07889	Not found	False	[]		wound infection
famotidine		True	1.453204	Not found	False	[]		bronchiectasis
famotidine		True	1.310417	Found	False	[]	pneumonia	pneumonia
famotidine		True	2.17865	Not found	False	[]		mediastinal abscess
famotidine		True	1.026024	Not found	False	[]		atypical pneumonia
famotidine		True	1.83965	Not found	False	[]		infectious pleural effusion
famotidine		True	5.269736	Not found	False	[]		scrotal abscess
famotidine		True	8.5858	Not found	False	[]		scrotal infection
famotidine		True	5.753825	Not found	False	[]		chest wall abscess
famotidine		True	4.591811	Not found	False	[]		muscle abscess
famotidine		True	1.5066890000000002	Not found	False	[]		endotoxic shock
famotidine		True	1.934596	Not found	False	[]		fungaemia
famotidine		True	1.239956	Not found	False	[]		fungal sepsis
famotidine		True	1.5181345	Not found	False	[]		sepsis
famotidine		True	2.197753	Not found	False	[]		septic embolus
famotidine		True	2.17865	Not found	False	[]		septic encephalopathy
famotidine		True	1.132465	Not found	False	[]		septic shock
famotidine		True	1.38199	Not found	False	[]		thrombophlebitis septic
famotidine		True	1.359259	Not found	False	[]		viraemia
famotidine		True	3.77527	Not found	False	[]		burn infection
famotidine		True	8.5858	Not found	False	[]		nail bed infection
famotidine		True	2.644874	Not found	False	[]		paronychia
famotidine		True	1.642851	Not found	False	[]		subcutaneous abscess
famotidine		True	1.390535	Not found	False	[]		acute sinusitis
famotidine		True	9.183533	Not found	False	[]		nasal abscess
famotidine		True	1.2885672	Not found	False	[]		nasopharyngitis
famotidine		True	2.50519	Not found	False	[]		peritonsillar abscess
famotidine		True	9.000024	Not found	False	[]		peritonsillitis
famotidine		True	3.77527	Not found	False	[]		pharyngeal abscess
famotidine		True	2.055386	Not found	False	[]		sinobronchitis
famotidine		True	3.77527	Not found	False	[]		genitourinary tract infection
famotidine		True	2.17865	Not found	False	[]		perinephric abscess
famotidine		True	1.668776	Not found	False	[]		pyelonephritis
famotidine		True	2.167174	Not found	False	[]		pyelonephritis acute
famotidine		True	3.77527	Not found	False	[]		pyonephrosis
famotidine		True	1.38199	Not found	False	[]		ureteritis
famotidine		True	9.000024	Not found	False	[]		arteriovenous fistula site infection
famotidine		True	2.055386	Not found	False	[]		shunt infection
famotidine		True	3.704277	Not found	False	[]		atypical mycobacterial infection
famotidine		True	1.0014189999999998	Not found	False	[]		mycobacterial infection
famotidine		True	2.516863	Not found	False	[]		mycobacterium chelonae infection
famotidine		True	1.5293949999999998	Not found	False	[]		disseminated tuberculosis
famotidine		True	8.5858	Not found	False	[]		joint tuberculosis
famotidine		True	2.586836	Not found	False	[]		pulmonary tuberculosis
famotidine		True	2.747927	Not found	False	[]		tuberculous pleurisy
famotidine		True	4.019578	Not found	False	[]		mycoplasma infection
famotidine		True	8.5858	Not found	False	[]		tracheobronchitis mycoplasmal
famotidine		True	2.150337	Not found	False	[]		cerebral toxoplasmosis
famotidine		True	1.225434	Not found	False	[]		trichomoniasis
famotidine		True	1.559745	Not found	False	[]		cytomegalovirus infection
famotidine		True	2.934751	Not found	False	[]		cytomegalovirus viraemia
famotidine		True	1.943045	Not found	False	[]		pneumonia cytomegaloviral
famotidine		True	2.17865	Not found	False	[]		echo virus infection
famotidine		True	1.383839	Not found	False	[]		epstein-barr virus infection
famotidine		True	2.086398	Not found	False	[]		meningoencephalitis herpetic
famotidine		True	1.274667	Not found	False	[]		genital herpes
famotidine		True	1.7603306	Not found	False	[]		herpes zoster
famotidine		True	1.434804	Not found	False	[]		herpes zoster disseminated
famotidine		True	1.38199	Not found	False	[]		herpes zoster infection neurological
famotidine		True	1.4754930000000002	Not found	False	[]		human herpesvirus 6 infection
famotidine		True	3.163369	Not found	False	[]		molluscum contagiosum
famotidine		True	1.225434	Not found	False	[]		croup infectious
famotidine		True	8.5858	Not found	False	[]		pneumonia parainfluenzae viral
famotidine		True	2.341756	Not found	False	[]		erythema infectiosum
famotidine		True	2.756021	Not found	False	[]		parvovirus infection
famotidine		True	4.292927	Not found	False	[]		human polyomavirus infection
famotidine		True	5.753825	Not found	False	[]		creutzfeldt-jakob disease
famotidine		True	1.437974	Not found	False	[]		respiratory syncytial virus infection
famotidine		True	8.5858	Not found	False	[]		hiv-associated neurocognitive disorder
famotidine		True	4.006135	Not found	False	[]		cystitis viral
famotidine		True	1.716329	Not found	False	[]		encephalitis viral
famotidine		True	1.55284	Not found	False	[]		meningitis viral
famotidine		True	1.922474	Not found	False	[]		pneumonia viral
famotidine		True	3.843555	Not found	False	[]		viral haemorrhagic cystitis
famotidine		True	18.77527	Not found	False	[]		viral myositis
famotidine		True	7.72784	Not found	False	[]		viral rash
famotidine		True	1.049505	Not found	False	[]		bacterial vaginosis
famotidine		True	9.000024	Not found	False	[]		dermatophytosis of nail
famotidine		True	2.516863	Not found	False	[]		pneumocystis jirovecii infection
famotidine		True	1.615006	Not found	False	[]		post procedural infection
famotidine		True	8.5858	Not found	False	[]		stoma site abscess
famotidine		True	1.38199	Not found	False	[]		bone fissure
famotidine		True	1.779481	Not found	False	[]		bone fragmentation
famotidine		True	1.555184	Not found	False	[]		comminuted fracture
famotidine		True	1.745552	Not found	False	[]		compression fracture
famotidine		True	1.225766	Not found	False	[]		fracture displacement
famotidine		True	3.698369	Not found	False	[]		multiple fractures
famotidine		True	2.043617	Not found	False	[]		osteoporotic fracture
famotidine		True	1.689722	Not found	False	[]		pathological fracture
famotidine		True	2.516863	Not found	False	[]		pseudarthrosis
famotidine		True	1.365811	Not found	False	[]		joint injury
famotidine		True	1.120633	Not found	False	[]		limb injury
famotidine		True	1.342366	Not found	False	[]		rotator cuff syndrome
famotidine		True	1.764072	Not found	False	[]		ankle fracture
famotidine		True	1.469548	Not found	False	[]		femoral neck fracture
famotidine		True	1.0383399999999998	Not found	False	[]		femur fracture
famotidine		True	1.604001	Not found	False	[]		fibula fracture
famotidine		True	1.899813	Not found	False	[]		foot fracture
famotidine		True	1.532399	Not found	False	[]		hip fracture
famotidine		True	1.190863	Not found	False	[]		lower limb fracture
famotidine		True	1.306696	Not found	False	[]		patella fracture
famotidine		True	1.392702	Not found	False	[]		tibia fracture
famotidine		True	1.669493	Not found	False	[]		acetabulum fracture
famotidine		True	1.38199	Not found	False	[]		ilium fracture
famotidine		True	3.0131490000000003	Not found	False	[]		pubis fracture
famotidine		True	6.02121	Not found	False	[]		skull fractured base
famotidine		True	1.987509	Not found	False	[]		cervical vertebral fracture
famotidine		True	2.831175	Not found	False	[]		fractured coccyx
famotidine		True	1.430176	Not found	False	[]		fractured sacrum
famotidine		True	1.3878700000000002	Not found	False	[]		lumbar vertebral fracture
famotidine		True	1.557086	Not found	False	[]		spinal compression fracture
famotidine		True	1.835971	Not found	False	[]		spinal fracture
famotidine		True	1.09058	Not found	False	[]		thoracic vertebral fracture
famotidine		True	1.551647	Not found	False	[]		rib fracture
famotidine		True	1.99273	Not found	False	[]		sternal fracture
famotidine		True	1.299826	Not found	False	[]		clavicle fracture
famotidine		True	1.300255	Not found	False	[]		forearm fracture
famotidine		True	2.299315	Not found	False	[]		hand fracture
famotidine		True	1.2057669999999998	Not found	False	[]		humerus fracture
famotidine		True	1.2413150000000002	Not found	False	[]		radius fracture
famotidine		True	1.5066890000000002	Not found	False	[]		scapula fracture
famotidine		True	1.735788	Not found	False	[]		ulna fracture
famotidine		True	1.103004	Not found	False	[]		upper limb fracture
famotidine		True	1.380602	Not found	False	[]		wrist fracture
famotidine		True	2.516863	Not found	False	[]		differentiation syndrome
famotidine		True	2.516863	Not found	False	[]		chemical poisoning
famotidine		True	2.372438	Not found	False	[]		toxic encephalopathy
famotidine		True	2.17865	Not found	False	[]		aortic injury
famotidine		True	3.595679	Not found	False	[]		aortic rupture
famotidine		True	1.300255	Not found	False	[]		arterial rupture
famotidine		True	8.5858	Not found	False	[]		vena cava injury
famotidine		True	2.266893	Not found	False	[]		brain herniation
famotidine		True	2.756021	Not found	False	[]		traumatic intracranial haemorrhage
famotidine		True	2.17865	Not found	False	[]		decerebration
famotidine		True	1.437974	Not found	False	[]		extradural haematoma
famotidine		True	1.945447	Not found	False	[]		intracranial hypotension
famotidine		True	1.4621270000000002	Not found	False	[]		subdural haematoma
famotidine		True	1.0430990000000002	Not found	False	[]		craniocerebral injury
famotidine		True	8.5858	Not found	False	[]		diaphragmatic rupture
famotidine		True	2.747927	Not found	False	[]		traumatic lung injury
famotidine		True	4.134002	Not found	False	[]		near drowning
famotidine		True	3.073032	Not found	False	[]		pneumoconiosis
famotidine		True	3.77527	Not found	False	[]		silicosis
famotidine		True	4.292927	Not found	False	[]		tracheal obstruction
famotidine		True	1.731191	Not found	False	[]		ligament sprain
famotidine		True	1.247333	Not found	False	[]		nerve compression
famotidine		True	8.5858	Not found	False	[]		nerve root injury cervical
famotidine		True	2.129003	Not found	False	[]		asphyxia
famotidine		True	1.061528	Not found	False	[]		fat embolism
famotidine		True	1.0174618999999998	Not found	False	[]		injury
famotidine		True	1.197438	Not found	False	[]		internal injury
famotidine		True	2.17865	Not found	False	[]		post-traumatic osteoporosis
famotidine		True	3.77527	Not found	False	[]		traumatic amputation
famotidine		True	8.5858	Not found	False	[]		traumatic arthritis
famotidine		True	1.221636	Not found	False	[]		wound
famotidine		True	9.000024	Not found	False	[]		haematuria traumatic
famotidine		True	3.77527	Not found	False	[]		vaginal laceration
famotidine		True	1.761665	Not found	False	[]		back injury
famotidine		True	1.070666	Not found	False	[]		face injury
famotidine		True	2.17865	Not found	False	[]		scrotal haematoma
famotidine		True	2.516863	Not found	False	[]		nail avulsion
famotidine		True	8.5858	Not found	False	[]		splinter
famotidine		True	1.369808	Not found	False	[]		subcutaneous haematoma
famotidine		True	1.434804	Not found	False	[]		spinal cord injury
famotidine		True	2.17865	Not found	False	[]		spinal cord injury cervical
famotidine		True	8.5858	Not found	False	[]		spondylopathy traumatic
famotidine		True	8.5858	Not found	False	[]		hypobarism
famotidine		True	8.5858	Not found	False	[]		chillblains
famotidine		True	2.103981	Not found	False	[]		heat illness
famotidine		True	1.5066890000000002	Not found	False	[]		heat stroke
famotidine		True	9.573655	Not found	False	[]		osteoradionecrosis
famotidine		True	1.38199	Not found	False	[]		radiation fibrosis - lung
famotidine		True	6.808122	Not found	False	[]		radiation necrosis
famotidine		True	6.7664040000000005	Not found	False	[]		radiation pneumonitis
famotidine		True	2.168507	Not found	False	[]		radiation skin injury
famotidine		True	1.600524	Not found	False	[]		circumstance or information capable of leading to medication error
famotidine		True	1.667215	Not found	False	[]		documented hypersensitivity to administered product
famotidine		True	8.5858	Not found	False	[]		anaesthetic complication vascular
famotidine		True	1.167632	Not found	False	[]		delayed recovery from anaesthesia
famotidine		True	1.049505	Not found	False	[]		neuromuscular block prolonged
famotidine		True	1.5066890000000002	Not found	False	[]		arteriovenous fistula site complication
famotidine		True	8.5858	Not found	False	[]		arteriovenous graft site haemorrhage
famotidine		True	2.17865	Not found	False	[]		arteriovenous graft thrombosis
famotidine		True	9.000024	Not found	False	[]		brachiocephalic vein stenosis
famotidine		True	1.709461	Not found	False	[]		cerebral hyperperfusion syndrome
famotidine		True	1.709461	Not found	False	[]		vascular graft complication
famotidine		True	1.197438	Not found	False	[]		vascular graft occlusion
famotidine		True	2.563846	Not found	False	[]		vascular pseudoaneurysm
famotidine		True	18.77527	Not found	False	[]		vascular pseudoaneurysm ruptured
famotidine		True	5.753825	Not found	False	[]		vessel perforation
famotidine		True	1.138524	Not found	False	[]		medical device pain
famotidine		True	3.77527	Not found	False	[]		device embolisation
famotidine		True	1.440515	Not found	False	[]		tracheomalacia
famotidine		True	1.049505	Not found	False	[]		post laminectomy syndrome
famotidine		True	2.17865	Not found	False	[]		agitation postoperative
famotidine		True	5.269736	Not found	False	[]		pseudomeningocele
famotidine		True	4.387667	Not found	False	[]		anastomotic haemorrhage
famotidine		True	3.77527	Not found	False	[]		failure to anastomose
famotidine		True	3.77527	Not found	False	[]		graft haemorrhage
famotidine		True	1.38199	Not found	False	[]		haemodialysis-induced symptom
famotidine		True	1.225434	Not found	False	[]		incision site erythema
famotidine		True	4.292927	Not found	False	[]		incision site oedema
famotidine		True	1.430862	Not found	False	[]		procedural haemorrhage
famotidine		True	1.222937	Not found	False	[]		post procedural complication
famotidine		True	1.5066890000000002	Not found	False	[]		post procedural discharge
famotidine		True	4.344024	Not found	False	[]		post procedural haematoma
famotidine		True	1.5715169999999998	Not found	False	[]		post procedural haemorrhage
famotidine		True	2.055386	Not found	False	[]		post procedural oedema
famotidine		True	4.292927	Not found	False	[]		post procedural swelling
famotidine		True	2.6666990000000004	Not found	False	[]		postoperative adhesion
famotidine		True	1.43389	Not found	False	[]		seroma
famotidine		True	3.163369	Not found	False	[]		shunt thrombosis
famotidine		True	1.138524	Not found	False	[]		suture related complication
famotidine		True	1.225434	Not found	False	[]		wound decomposition
famotidine		True	1.093846	Not found	False	[]		wound dehiscence
famotidine		True	8.5858	Not found	False	[]		postoperative respiratory distress
famotidine		True	3.319961	Not found	False	[]		tracheal haemorrhage
famotidine		True	1.489524	Not found	False	[]		subcutaneous emphysema
famotidine		True	1.6805239999999997	Not found	False	[]		haemosiderosis
famotidine		True	5.753825	Not found	False	[]		urinoma
famotidine		True	1.139707	Not found	False	[]		multiple injuries
famotidine		True	3.77527	Not found	False	[]		post procedural inflammation
famotidine		True	8.5858	Not found	False	[]		acetonaemia
famotidine		True	3.073032	Not found	False	[]		acidosis hyperchloraemic
famotidine		True	1.097752	Not found	False	[]		metabolic acidosis
famotidine		True	1.0538029999999998	Not found	False	[]		renal tubular acidosis
famotidine		True	1.11019	Not found	False	[]		acidosis
famotidine		True	1.261932	Not found	False	[]		hypercapnia
famotidine		True	3.77527	Not found	False	[]		neonatal respiratory acidosis
famotidine		True	1.3903038	Not found	False	[]		respiratory failure
famotidine		True	3.595679	Not found	False	[]		anorexia nervosa
famotidine		True	1.306242	Not found	False	[]		appetite disorder
famotidine		True	1.126653	Not found	False	[]		diet refusal
famotidine		True	1.40479	Not found	False	[]		eating disorder
famotidine		True	2.103981	Not found	False	[]		sleep-related eating disorder
famotidine		True	1.376417	Not found	False	[]		cachexia
famotidine		True	1.367583	Not found	False	[]		central obesity
famotidine		True	1.182759	Not found	False	[]		failure to thrive
famotidine		True	2.055386	Not found	False	[]		malnutrition
famotidine		True	4.567043	Not found	False	[]		marasmus
famotidine		True	1.667215	Not found	False	[]		underweight
famotidine		True	9.183533	Not found	False	[]		bone atrophy
famotidine		True	3.77527	Not found	False	[]		high turnover osteopathy
famotidine		True	1.95046	Not found	False	[]		osteolysis
famotidine		True	2.341472	Not found	False	[]		osteomalacia
famotidine		True	2.249705	Not found	False	[]		osteopenia
famotidine		True	2.4448848	Not found	False	[]		osteoporosis
famotidine		True	2.516863	Not found	False	[]		chronic kidney disease-mineral and bone disorder
famotidine		True	1.035301	Not found	False	[]		resorption bone increased
famotidine		True	1.709461	Not found	False	[]		rickets
famotidine		True	2.516863	Not found	False	[]		senile osteoporosis
famotidine		True	2.17865	Not found	False	[]		calcium metabolism disorder
famotidine		True	2.487164	Not found	False	[]		chondrocalcinosis pyrophosphate
famotidine		True	1.087622	Not found	False	[]		hypocalcaemia
famotidine		True	1.340355	Not found	False	[]		hypermagnesaemia
famotidine		True	1.378099	Not found	False	[]		hyperphosphataemia
famotidine		True	1.545732	Not found	False	[]		hypophosphataemia
famotidine		True	1.38199	Not found	False	[]		phosphorus metabolism disorder
famotidine		True	1.081665	Not found	False	[]		nephrogenic diabetes insipidus
famotidine		True	4.537142	Not found	False	[]		hyperchloraemia
famotidine		True	1.3251750000000002	Not found	False	[]		hypochloraemia
famotidine		True	3.77527	Not found	False	[]		blood hyposmosis
famotidine		True	1.294121	Not found	False	[]		electrolyte imbalance
famotidine		True	1.0014189999999998	Not found	False	[]		hyperosmolar state
famotidine		True	1.38199	Not found	False	[]		renal salt-wasting syndrome
famotidine		True	1.890686	Not found	False	[]		tumour lysis syndrome
famotidine		True	1.0312698	Not found	False	[]		hyperkalaemia
famotidine		True	1.4972825	Not found	False	[]		hypokalaemia
famotidine		True	3.77527	Not found	False	[]		cerebral salt-wasting syndrome
famotidine		True	2.185528	Not found	False	[]		hypernatraemia
famotidine		True	1.2033942	Not found	False	[]		hyponatraemia
famotidine		True	28.84532	Not found	False	[]		hyponatraemic encephalopathy
famotidine		True	1.195735	Not found	False	[]		dehydration
famotidine		True	1.01159	Not found	False	[]		shock haemorrhagic
famotidine		True	1.245885	Not found	False	[]		hypervolaemia
famotidine		True	1.38199	Not found	False	[]		copper deficiency
famotidine		True	1.053502	Not found	False	[]		iron deficiency
famotidine		True	2.17865	Not found	False	[]		iron metabolism disorder
famotidine		True	3.163369	Not found	False	[]		mineral metabolism disorder
famotidine		True	1.37644	Not found	False	[]		hypercholesterolaemia
famotidine		True	1.1877418	Not found	False	[]		hyperlipidaemia
famotidine		True	1.440515	Not found	False	[]		facial wasting
famotidine		True	5.679955	Not found	False	[]		lipid metabolism disorder
famotidine		True	2.055386	Not found	False	[]		lipohypertrophy
famotidine		True	8.5858	Not found	False	[]		renal lipomatosis
famotidine		True	3.77527	Not found	False	[]		xanthoma
famotidine		True	1.138524	Not found	False	[]		enzyme abnormality
famotidine		True	4.672747	Not found	False	[]		hyperamylasaemia
famotidine		True	5.087545	Not found	False	[]		hyperlipasaemia
famotidine		True	3.595679	Not found	False	[]		hypermetabolism
famotidine		True	1.913263	Not found	False	[]		metabolic encephalopathy
famotidine		True	1.392428	Not found	False	[]		fanconi syndrome acquired
famotidine		True	3.073032	Not found	False	[]		hyperhomocysteinaemia
famotidine		True	5.269736	Not found	False	[]		hyperalbuminaemia
famotidine		True	1.049505	Not found	False	[]		hyperproteinaemia
famotidine		True	1.531418	Not found	False	[]		gouty arthritis
famotidine		True	2.276815	Not found	False	[]		hyperuricaemia
famotidine		True	1.555184	Not found	False	[]		hypouricaemia
famotidine		True	2.24954	Not found	False	[]		vitamin d deficiency
famotidine		True	1.883385	Not found	False	[]		vitamin k deficiency
famotidine		True	8.5858	Not found	False	[]		hypervitaminosis
famotidine		True	1.081665	Not found	False	[]		hypovitaminosis
famotidine		True	1.385018	Not found	False	[]		vitamin b12 deficiency
famotidine		True	2.209709	Not found	False	[]		bone cyst
famotidine		True	2.6666990000000004	Not found	False	[]		bone development abnormal
famotidine		True	2.263071	Not found	False	[]		bone disorder
famotidine		True	4.292927	Not found	False	[]		bone fistula
famotidine		True	3.77527	Not found	False	[]		bone formation decreased
famotidine		True	2.56687	Not found	False	[]		bone lesion
famotidine		True	1.200256	Not found	False	[]		exostosis
famotidine		True	1.225434	Not found	False	[]		extraskeletal ossification
famotidine		True	1.138524	Not found	False	[]		exostosis of jaw
famotidine		True	2.324593	Not found	False	[]		osteitis
famotidine		True	2.095748	Not found	False	[]		osteosclerosis
famotidine		True	1.85454	Not found	False	[]		periostitis
famotidine		True	1.99148	Not found	False	[]		bone sequestrum
famotidine		True	2.055386	Not found	False	[]		vertebral column mass
famotidine		True	1.1348383000000002	Not found	False	[]		bone pain
famotidine		True	1.07622	Not found	False	[]		bone swelling
famotidine		True	2.055386	Not found	False	[]		metatarsalgia
famotidine		True	1.1176	Not found	False	[]		pain in jaw
famotidine		True	1.854832	Not found	False	[]		collagen disorder
famotidine		True	1.941026	Not found	False	[]		cutis laxa
famotidine		True	1.5332203	Not found	False	[]		arthritis
famotidine		True	2.17865	Not found	False	[]		haemophilic arthropathy
famotidine		True	1.18022	Not found	False	[]		polyarthritis
famotidine		True	9.183533	Not found	False	[]		arthrofibrosis
famotidine		True	1.555184	Not found	False	[]		chondromalacia
famotidine		True	3.77527	Not found	False	[]		hypermobility syndrome
famotidine		True	1.85454	Not found	False	[]		joint ankylosis
famotidine		True	18.77527	Not found	False	[]		joint deposit
famotidine		True	2.669392	Not found	False	[]		patellofemoral pain syndrome
famotidine		True	2.032171	Not found	False	[]		periarthritis
famotidine		True	18.77527	Not found	False	[]		periarticular disorder
famotidine		True	1.053502	Not found	False	[]		temporomandibular joint syndrome
famotidine		True	1.4304561	Not found	False	[]		osteoarthritis
famotidine		True	2.17865	Not found	False	[]		osteoarthropathy
famotidine		True	1.776078	Not found	False	[]		spinal osteoarthritis
famotidine		True	1.381805	Not found	False	[]		spondylitis
famotidine		True	1.83965	Not found	False	[]		myofascial pain syndrome
famotidine		True	1.941026	Not found	False	[]		neuromyopathy
famotidine		True	1.555184	Not found	False	[]		cataplexy
famotidine		True	2.075968	Not found	False	[]		myotonia
famotidine		True	1.246969	Not found	False	[]		compartment syndrome
famotidine		True	1.300255	Not found	False	[]		finger deformity
famotidine		True	2.516863	Not found	False	[]		wrist deformity
famotidine		True	9.183533	Not found	False	[]		intervertebral disc calcification
famotidine		True	1.126653	Not found	False	[]		intervertebral disc compression
famotidine		True	1.795149	Not found	False	[]		intervertebral disc degeneration
famotidine		True	1.061118	Not found	False	[]		intervertebral disc disorder
famotidine		True	1.126653	Not found	False	[]		intervertebral disc displacement
famotidine		True	1.385824	Not found	False	[]		intervertebral disc protrusion
famotidine		True	1.637314	Not found	False	[]		intervertebral disc space narrowing
famotidine		True	1.025607	Not found	False	[]		sciatica
famotidine		True	3.77527	Not found	False	[]		head deformity
famotidine		True	8.5858	Not found	False	[]		prognathism
famotidine		True	1.567761	Not found	False	[]		cervical spinal stenosis
famotidine		True	1.969496	Not found	False	[]		kyphosis
famotidine		True	2.266756	Not found	False	[]		lordosis
famotidine		True	1.706022	Not found	False	[]		lumbar spinal stenosis
famotidine		True	9.000024	Not found	False	[]		spinal flattening
famotidine		True	1.741437	Not found	False	[]		scoliosis
famotidine		True	1.831414	Not found	False	[]		spinal deformity
famotidine		True	1.440515	Not found	False	[]		hip deformity
famotidine		True	1.941026	Not found	False	[]		rib deformity
famotidine		True	8.5858	Not found	False	[]		dactylitis
famotidine		True	1.367583	Not found	False	[]		dupuytren's contracture
famotidine		True	1.057706	Not found	False	[]		back disorder
famotidine		True	2.07862	Not found	False	[]		muscle contracture
famotidine		True	8.5858	Not found	False	[]		winged scapula
famotidine		True	1.0430990000000002	Not found	False	[]		axillary mass
famotidine		True	3.658505	Not found	False	[]		neck mass
famotidine		True	3.77527	Not found	False	[]		purple glove syndrome
famotidine		True	8.5858	Not found	False	[]		angiolipoma
famotidine		True	2.516863	Not found	False	[]		angiomyolipoma
famotidine		True	3.595679	Not found	False	[]		benign bone neoplasm
famotidine		True	4.134002	Not found	False	[]		chondrosarcoma
famotidine		True	4.292927	Not found	False	[]		ewing's sarcoma
famotidine		True	1.824808	Not found	False	[]		metastases to bone
famotidine		True	5.753825	Not found	False	[]		metastases to neck
famotidine		True	1.38199	Not found	False	[]		metastases to soft tissue
famotidine		True	1.453598	Not found	False	[]		metastases to spine
famotidine		True	8.5858	Not found	False	[]		rhabdomyosarcoma
famotidine		True	1.181568	Not found	False	[]		bone neoplasm
famotidine		True	8.5858	Not found	False	[]		inflammatory myofibroblastic tumour
famotidine		True	1.669493	Not found	False	[]		leiomyoma
famotidine		True	1.38199	Not found	False	[]		soft tissue neoplasm
famotidine		True	1.770296	Not found	False	[]		foot deformity
famotidine		True	3.77527	Not found	False	[]		synovial cyst
famotidine		True	1.071447	Not found	False	[]		costochondritis
famotidine		True	9.000024	Not found	False	[]		spinal ligament ossification
famotidine		True	3.0525269999999995	Not found	False	[]		enthesopathy
famotidine		True	1.1587459999999998	Not found	False	[]		tenosynovitis
famotidine		True	1.139707	Not found	False	[]		osteonecrosis
famotidine		True	4.387667	Not found	False	[]		breast cancer male
famotidine		True	1.225766	Not found	False	[]		breast cancer recurrent
famotidine		True	3.77527	Not found	False	[]		inflammatory carcinoma of the breast
famotidine		True	3.77527	Not found	False	[]		haemangioma of skin
famotidine		True	3.77527	Not found	False	[]		sweat gland tumour
famotidine		True	8.5858	Not found	False	[]		oropharyngeal neoplasm
famotidine		True	1.648835	Not found	False	[]		metastases to central nervous system
famotidine		True	2.055386	Not found	False	[]		metastases to ovary
famotidine		True	1.5066890000000002	Not found	False	[]		metastases to skin
famotidine		True	1.744217	Not found	False	[]		haemangioma
famotidine		True	2.17865	Not found	False	[]		intravascular papillary endothelial hyperplasia
famotidine		True	1.225434	Not found	False	[]		papilloma
famotidine		True	3.163369	Not found	False	[]		germ cell cancer
famotidine		True	1.8229954	Not found	False	[]		malignant neoplasm progression
famotidine		True	1.2101179999999998	Not found	False	[]		metastatic neoplasm
famotidine		True	1.076951	Not found	False	[]		neoplasm malignant
famotidine		True	1.38199	Not found	False	[]		signet-ring cell carcinoma
famotidine		True	2.17865	Not found	False	[]		small cell carcinoma
famotidine		True	1.6616650000000002	Not found	False	[]		neoplasm progression
famotidine		True	1.577852	Not found	False	[]		neoplasm recurrence
famotidine		True	3.271337	Not found	False	[]		intracranial tumour haemorrhage
famotidine		True	3.029862	Not found	False	[]		malignant pleural effusion
famotidine		True	4.134002	Not found	False	[]		oncologic complication
famotidine		True	2.516863	Not found	False	[]		tumour compression
famotidine		True	1.555184	Not found	False	[]		tumour flare
famotidine		True	1.0014189999999998	Not found	False	[]		tumour pain
famotidine		True	1.5066890000000002	Not found	False	[]		cerebral cyst
famotidine		True	38.88199	Not found	False	[]		perineurial cyst
famotidine		True	8.5858	Not found	False	[]		benign neoplasm of spinal cord
famotidine		True	3.77527	Not found	False	[]		cerebral haemangioma
famotidine		True	1.555184	Not found	False	[]		brain cancer metastatic
famotidine		True	12.353195	Not found	False	[]		anaplastic astrocytoma
famotidine		True	4.134002	Not found	False	[]		brain stem glioma
famotidine		True	2.17865	Not found	False	[]		ependymoma malignant
famotidine		True	1.511825	Not found	False	[]		glioblastoma
famotidine		True	1.4424769999999998	Not found	False	[]		glioblastoma multiforme
famotidine		True	18.77527	Not found	False	[]		malignant nervous system neoplasm
famotidine		True	1.510578	Not found	False	[]		brain neoplasm
famotidine		True	5.753825	Not found	False	[]		ependymoma
famotidine		True	1.440515	Not found	False	[]		meningeal neoplasm
famotidine		True	1.33755	Not found	False	[]		renal cyst
famotidine		True	2.17865	Not found	False	[]		renal cyst ruptured
famotidine		True	1.042551	Not found	False	[]		bladder cancer
famotidine		True	1.5066890000000002	Not found	False	[]		bladder cancer recurrent
famotidine		True	1.744217	Not found	False	[]		renal cell carcinoma
famotidine		True	8.5858	Not found	False	[]		renal cell carcinoma recurrent
famotidine		True	4.134002	Not found	False	[]		renal cell carcinoma stage iv
famotidine		True	3.77527	Not found	False	[]		transitional cell cancer of the renal pelvis and ureter
famotidine		True	1.489524	Not found	False	[]		transitional cell carcinoma
famotidine		True	1.440515	Not found	False	[]		haemorrhagic ovarian cyst
famotidine		True	4.134002	Not found	False	[]		uterine cyst
famotidine		True	2.104776	Not found	False	[]		uterine polyp
famotidine		True	18.77527	Not found	False	[]		cervix cancer metastatic
famotidine		True	1.89389	Not found	False	[]		cervix carcinoma
famotidine		True	8.5858	Not found	False	[]		cervix carcinoma stage iii
famotidine		True	8.5858	Not found	False	[]		squamous cell carcinoma of the cervix
famotidine		True	9.292927	Not found	False	[]		uterine neoplasm
famotidine		True	1.98662	Not found	False	[]		ovarian cancer
famotidine		True	6.321707	Not found	False	[]		ovarian cancer recurrent
famotidine		True	1.167632	Not found	False	[]		uterine cancer
famotidine		True	1.277954	Not found	False	[]		prostate cancer
famotidine		True	1.5044339999999998	Not found	False	[]		prostate cancer metastatic
famotidine		True	1.245885	Not found	False	[]		prostate cancer recurrent
famotidine		True	2.43248	Not found	False	[]		prostate cancer stage iv
famotidine		True	3.77527	Not found	False	[]		testicular neoplasm
famotidine		True	1.5917830000000002	Not found	False	[]		sinus polyp
famotidine		True	2.17865	Not found	False	[]		laryngeal polyp
famotidine		True	8.5858	Not found	False	[]		pharyngeal cyst
famotidine		True	3.77527	Not found	False	[]		lung cyst
famotidine		True	1.38199	Not found	False	[]		mediastinum neoplasm
famotidine		True	9.292927	Not found	False	[]		thymoma
famotidine		True	3.240184	Not found	False	[]		lung adenocarcinoma
famotidine		True	2.17865	Not found	False	[]		lung adenocarcinoma stage i
famotidine		True	3.073032	Not found	False	[]		lung adenocarcinoma stage iv
famotidine		True	2.17865	Not found	False	[]		lung squamous cell carcinoma stage iii
famotidine		True	2.103981	Not found	False	[]		squamous cell carcinoma of lung
famotidine		True	1.556084	Not found	False	[]		non-small cell lung cancer
famotidine		True	1.89389	Not found	False	[]		non-small cell lung cancer metastatic
famotidine		True	2.17865	Not found	False	[]		non-small cell lung cancer stage iiib
famotidine		True	2.075968	Not found	False	[]		non-small cell lung cancer stage iv
famotidine		True	8.5858	Not found	False	[]		pharyngeal cancer
famotidine		True	3.77527	Not found	False	[]		bronchial neoplasm
famotidine		True	1.146007	Not found	False	[]		lung neoplasm
famotidine		True	8.5858	Not found	False	[]		lung carcinoma cell type unspecified stage 0
famotidine		True	1.941026	Not found	False	[]		lung carcinoma cell type unspecified stage iv
famotidine		True	8.5858	Not found	False	[]		lung infiltration malignant
famotidine		True	1.055129	Not found	False	[]		lung neoplasm malignant
famotidine		True	1.239956	Not found	False	[]		throat cancer
famotidine		True	2.17865	Not found	False	[]		small cell lung cancer extensive stage
famotidine		True	6.02121	Not found	False	[]		small cell lung cancer
famotidine		True	1.367583	Not found	False	[]		malignant melanoma in situ
famotidine		True	3.77527	Not found	False	[]		skin cancer metastatic
famotidine		True	8.5858	Not found	False	[]		skin neoplasm bleeding
famotidine		True	8.5858	Not found	False	[]		melanocytic naevus
famotidine		True	2.17865	Not found	False	[]		central nervous system inflammation
famotidine		True	1.452321	Not found	False	[]		gliosis
famotidine		True	5.57842	Not found	False	[]		myelitis transverse
famotidine		True	2.516863	Not found	False	[]		carotid artery aneurysm
famotidine		True	1.782063	Not found	False	[]		intracranial aneurysm
famotidine		True	1.5066890000000002	Not found	False	[]		basal ganglia haemorrhage
famotidine		True	2.341158	Not found	False	[]		brain stem haemorrhage
famotidine		True	1.247167	Not found	False	[]		brain stem infarction
famotidine		True	1.049505	Not found	False	[]		brain stem stroke
famotidine		True	1.85454	Not found	False	[]		carotid artery thrombosis
famotidine		True	1.131979	Not found	False	[]		cerebellar infarction
famotidine		True	1.09497	Not found	False	[]		cerebral artery embolism
famotidine		True	1.061528	Not found	False	[]		cerebral artery thrombosis
famotidine		True	1.2532128	Not found	False	[]		cerebral haemorrhage
famotidine		True	2.17865	Not found	False	[]		cerebral haemorrhage neonatal
famotidine		True	2.3032762	Not found	False	[]		cerebral infarction
famotidine		True	1.032739	Not found	False	[]		cerebral thrombosis
famotidine		True	2.129003	Not found	False	[]		embolic cerebral infarction
famotidine		True	1.813244	Not found	False	[]		embolic stroke
famotidine		True	2.573752	Not found	False	[]		haemorrhagic cerebral infarction
famotidine		True	1.452321	Not found	False	[]		intracranial haematoma
famotidine		True	1.226845	Not found	False	[]		lacunar infarction
famotidine		True	5.208391	Not found	False	[]		putamen haemorrhage
famotidine		True	2.394282	Not found	False	[]		ruptured cerebral aneurysm
famotidine		True	1.644213	Not found	False	[]		subarachnoid haemorrhage
famotidine		True	2.862203	Not found	False	[]		thalamus haemorrhage
famotidine		True	2.075968	Not found	False	[]		thrombotic cerebral infarction
famotidine		True	2.534577	Not found	False	[]		thrombotic stroke
famotidine		True	1.245885	Not found	False	[]		vertebral artery occlusion
famotidine		True	8.5858	Not found	False	[]		vertebral artery thrombosis
famotidine		True	3.77527	Not found	False	[]		blood brain barrier defect
famotidine		True	1.451675	Not found	False	[]		carotid artery disease
famotidine		True	1.38199	Not found	False	[]		carotid artery insufficiency
famotidine		True	1.264764	Not found	False	[]		carotid artery stenosis
famotidine		True	4.537142	Not found	False	[]		cerebral artery stenosis
famotidine		True	1.440515	Not found	False	[]		cerebral microangiopathy
famotidine		True	5.087545	Not found	False	[]		cerebral vasoconstriction
famotidine		True	7.329215	Not found	False	[]		vertebral artery stenosis
famotidine		True	1.32132	Not found	False	[]		intracranial venous sinus thrombosis
famotidine		True	2.516863	Not found	False	[]		reversible ischaemic neurological deficit
famotidine		True	1.197438	Not found	False	[]		cranial nerve disorder
famotidine		True	1.164956	Not found	False	[]		facial paralysis
famotidine		True	3.319961	Not found	False	[]		facial spasm
famotidine		True	4.292927	Not found	False	[]		bulbar palsy
famotidine		True	8.5858	Not found	False	[]		trigeminal nerve disorder
famotidine		True	3.77527	Not found	False	[]		carotid sinus syndrome
famotidine		True	1.3941469999999998	Not found	False	[]		vocal cord paralysis
famotidine		True	1.183493	Not found	False	[]		demyelination
famotidine		True	1.435724	Not found	False	[]		multiple sclerosis relapse
famotidine		True	4.947078	Not found	False	[]		relapsing-remitting multiple sclerosis
famotidine		True	1.2768540000000002	Not found	False	[]		hypoxic-ischaemic encephalopathy
famotidine		True	1.7507906	Not found	False	[]		encephalopathy
famotidine		True	1.404794	Not found	False	[]		leukoencephalopathy
famotidine		True	2.17865	Not found	False	[]		periventricular leukomalacia
famotidine		True	1.4561130000000002	Not found	False	[]		posterior reversible encephalopathy syndrome
famotidine		True	1.8573420000000005	Not found	False	[]		hydrocephalus
famotidine		True	1.245885	Not found	False	[]		normal pressure hydrocephalus
famotidine		True	1.4265169999999998	Not found	False	[]		brain oedema
famotidine		True	2.17865	Not found	False	[]		cerebrospinal fluid retention
famotidine		True	3.77527	Not found	False	[]		presenile dementia
famotidine		True	1.839516	Not found	False	[]		dementia
famotidine		True	2.6666990000000004	Not found	False	[]		dementia with lewy bodies
famotidine		True	18.77527	Not found	False	[]		intellectual disability
famotidine		True	1.615006	Not found	False	[]		chorea
famotidine		True	2.17865	Not found	False	[]		basal ganglion degeneration
famotidine		True	1.112342	Not found	False	[]		dyskinesia
famotidine		True	1.38199	Not found	False	[]		meige's syndrome
famotidine		True	8.5858	Not found	False	[]		spasmodic dysphonia
famotidine		True	2.516863	Not found	False	[]		diaphragmatic paralysis
famotidine		True	1.065936	Not found	False	[]		hemiparesis
famotidine		True	2.179638	Not found	False	[]		hemiplegia
famotidine		True	2.861977	Not found	False	[]		paralysis
famotidine		True	3.77527	Not found	False	[]		paraplegia
famotidine		True	1.247167	Not found	False	[]		quadriplegia
famotidine		True	8.5858	Not found	False	[]		spinal cord paralysis
famotidine		True	1.223759	Not found	False	[]		parkinsonism
famotidine		True	1.0263650000000002	Not found	False	[]		extensor plantar response
famotidine		True	3.77527	Not found	False	[]		hoffmann's sign
famotidine		True	1.202971	Not found	False	[]		hyperreflexia
famotidine		True	2.17865	Not found	False	[]		agraphia
famotidine		True	18.77527	Not found	False	[]		alexia
famotidine		True	9.000024	Not found	False	[]		amimia
famotidine		True	2.17865	Not found	False	[]		anosognosia
famotidine		True	9.000024	Not found	False	[]		symbolic dysfunction
famotidine		True	2.0700252	Not found	False	[]		altered state of consciousness
famotidine		True	1.970776	Not found	False	[]		depressed level of consciousness
famotidine		True	3.77527	Not found	False	[]		somnolence neonatal
famotidine		True	1.883385	Not found	False	[]		brain stem syndrome
famotidine		True	5.357786	Not found	False	[]		meningeal disorder
famotidine		True	1.38199	Not found	False	[]		nerve degeneration
famotidine		True	8.5858	Not found	False	[]		spinocerebellar disorder
famotidine		True	3.77527	Not found	False	[]		subdural effusion
famotidine		True	1.321957	Not found	False	[]		abulia
famotidine		True	1.55284	Not found	False	[]		apnoeic attack
famotidine		True	1.831414	Not found	False	[]		grimacing
famotidine		True	3.073032	Not found	False	[]		meningism
famotidine		True	4.134002	Not found	False	[]		pleocytosis
famotidine		True	1.4197238	Not found	False	[]		restlessness
famotidine		True	4.134002	Not found	False	[]		dysaesthesia pharynx
famotidine		True	2.17865	Not found	False	[]		anaesthesia
famotidine		True	1.1295613000000002	Not found	False	[]		hypoaesthesia
famotidine		True	1.440515	Not found	False	[]		loss of proprioception
famotidine		True	1.661048	Not found	False	[]		palmar-plantar erythrodysaesthesia syndrome
famotidine		True	1.048825	Not found	False	[]		aphonia
famotidine		True	1.1048599	Not found	False	[]		dysarthria
famotidine		True	2.344125	Not found	False	[]		dyslalia
famotidine		True	1.504696	Not found	False	[]		dysphemia
famotidine		True	4.134002	Not found	False	[]		echolalia
famotidine		True	1.049505	Not found	False	[]		speech disorder developmental
famotidine		True	1.138524	Not found	False	[]		drop attacks
famotidine		True	1.1618769999999998	Not found	False	[]		carpal tunnel syndrome
famotidine		True	2.075968	Not found	False	[]		cubital tunnel syndrome
famotidine		True	1.941026	Not found	False	[]		mononeuritis
famotidine		True	2.372438	Not found	False	[]		mononeuropathy multiplex
famotidine		True	2.17865	Not found	False	[]		phrenic nerve paralysis
famotidine		True	3.77527	Not found	False	[]		ulnar neuritis
famotidine		True	3.595679	Not found	False	[]		brachial plexopathy
famotidine		True	3.77527	Not found	False	[]		lumbosacral plexus lesion
famotidine		True	3.163369	Not found	False	[]		neuropathic ulcer
famotidine		True	1.726525	Not found	False	[]		peripheral motor neuropathy
famotidine		True	1.011292	Not found	False	[]		peripheral sensory neuropathy
famotidine		True	1.049505	Not found	False	[]		temporal lobe epilepsy
famotidine		True	2.127387	Not found	False	[]		clonic convulsion
famotidine		True	9.183533	Not found	False	[]		convulsive threshold lowered
famotidine		True	1.0430990000000002	Not found	False	[]		febrile convulsion
famotidine		True	2.394282	Not found	False	[]		myoclonic epilepsy
famotidine		True	1.38199	Not found	False	[]		partial seizures with secondary generalisation
famotidine		True	8.5858	Not found	False	[]		breathing-related sleep disorder
famotidine		True	1.667215	Not found	False	[]		cervical cord compression
famotidine		True	1.55284	Not found	False	[]		myelopathy
famotidine		True	2.679868	Not found	False	[]		lumbar radiculopathy
famotidine		True	1.269031	Not found	False	[]		neurogenic bladder
famotidine		True	1.669493	Not found	False	[]		radiculopathy
famotidine		True	1.440515	Not found	False	[]		spinal cord infarction
famotidine		True	5.753825	Not found	False	[]		syringomyelia
famotidine		True	1.531418	Not found	False	[]		cerebellar atrophy
famotidine		True	1.32972	Not found	False	[]		cerebral atrophy
famotidine		True	1.197438	Not found	False	[]		encephalomalacia
famotidine		True	3.695287	Not found	False	[]		unresponsive to stimuli
famotidine		True	1.5917830000000002	Not found	False	[]		dysphonia
famotidine		True	4.134002	Not found	False	[]		abortion threatened
famotidine		True	8.5858	Not found	False	[]		complication of delivery
famotidine		True	3.77527	Not found	False	[]		cephalo-pelvic disproportion
famotidine		True	2.516863	Not found	False	[]		hyperemesis gravidarum
famotidine		True	3.77527	Not found	False	[]		ruptured ectopic pregnancy
famotidine		True	1.061528	Not found	False	[]		neonatal asphyxia
famotidine		True	2.17865	Not found	False	[]		neonatal tachypnoea
famotidine		True	1.85454	Not found	False	[]		respiratory disorder neonatal
famotidine		True	3.163369	Not found	False	[]		transient tachypnoea of the newborn
famotidine		True	2.17865	Not found	False	[]		neonatal anuria
famotidine		True	3.77527	Not found	False	[]		meconium stain
famotidine		True	2.055386	Not found	False	[]		placental disorder
famotidine		True	2.17865	Not found	False	[]		lactation disorder
famotidine		True	1.367583	Not found	False	[]		postpartum haemorrhage
famotidine		True	8.5858	Not found	False	[]		brief psychotic disorder, with postpartum onset
famotidine		True	1.225434	Not found	False	[]		perinatal depression
famotidine		True	1.38199	Not found	False	[]		infantile apnoea
famotidine		True	3.77527	Not found	False	[]		anxiety disorder due to a general medical condition
famotidine		True	3.319961	Not found	False	[]		neurosis
famotidine		True	2.150337	Not found	False	[]		claustrophobia
famotidine		True	1.154948	Not found	False	[]		obsessive-compulsive disorder
famotidine		True	3.163369	Not found	False	[]		acute stress disorder
famotidine		True	1.474869	Not found	False	[]		post-traumatic stress disorder
famotidine		True	1.404794	Not found	False	[]		communication disorder
famotidine		True	1.941026	Not found	False	[]		language disorder
famotidine		True	3.595679	Not found	False	[]		poverty of speech
famotidine		True	2.075968	Not found	False	[]		pressure of speech
famotidine		True	1.6841411	Not found	False	[]		delirium
famotidine		True	1.076345	Not found	False	[]		decreased interest
famotidine		True	2.802389	Not found	False	[]		depressive symptom
famotidine		True	1.38199	Not found	False	[]		autism spectrum disorder
famotidine		True	1.169369	Not found	False	[]		delusion
famotidine		True	1.175725	Not found	False	[]		hallucination, visual
famotidine		True	8.5858	Not found	False	[]		somatic hallucination
famotidine		True	3.77527	Not found	False	[]		intermittent explosive disorder
famotidine		True	1.126653	Not found	False	[]		poriomania
famotidine		True	3.77527	Not found	False	[]		trichotillomania
famotidine		True	2.021328	Not found	False	[]		bipolar i disorder
famotidine		True	3.163369	Not found	False	[]		bipolar ii disorder
famotidine		True	1.667215	Not found	False	[]		blunted affect
famotidine		True	1.319732	Not found	False	[]		dysphoria
famotidine		True	1.181568	Not found	False	[]		moaning
famotidine		True	2.17865	Not found	False	[]		asocial behaviour
famotidine		True	3.408433	Not found	False	[]		soliloquy
famotidine		True	2.17865	Not found	False	[]		stubbornness
famotidine		True	1.7972639999999998	Not found	False	[]		borderline personality disorder
famotidine		True	2.17865	Not found	False	[]		paranoid personality disorder
famotidine		True	2.103981	Not found	False	[]		hypervigilance
famotidine		True	2.343443	Not found	False	[]		impaired self-care
famotidine		True	2.17865	Not found	False	[]		neglect of personal appearance
famotidine		True	1.302042	Not found	False	[]		psychiatric symptom
famotidine		True	1.0906002	Not found	False	[]		mental status changes
famotidine		True	1.298246	Not found	False	[]		alcoholism
famotidine		True	1.5917830000000002	Not found	False	[]		delusional disorder, unspecified type
famotidine		True	8.5858	Not found	False	[]		psychosexual disorder
famotidine		True	1.116095	Not found	False	[]		loss of libido
famotidine		True	1.430176	Not found	False	[]		sleep disorder due to a general medical condition
famotidine		True	8.5858	Not found	False	[]		munchausen's syndrome
famotidine		True	1.272487	Not found	False	[]		stress
famotidine		True	2.17865	Not found	False	[]		drug abuse
famotidine		True	1.0430990000000002	Not found	False	[]		substance abuse
famotidine		True	6.736269	Not found	False	[]		bladder hypertrophy
famotidine		True	1.38199	Not found	False	[]		bladder trabeculation
famotidine		True	3.905402	Not found	False	[]		urinary bladder haemorrhage
famotidine		True	2.17865	Not found	False	[]		cystitis glandularis
famotidine		True	3.2356830000000003	Not found	False	[]		cystitis haemorrhagic
famotidine		True	3.163369	Not found	False	[]		contracted bladder
famotidine		True	1.5921	Not found	False	[]		urinary tract obstruction
famotidine		True	1.225434	Not found	False	[]		glomerulonephritis chronic
famotidine		True	2.6666990000000004	Not found	False	[]		glomerulonephritis proliferative
famotidine		True	1.359259	Not found	False	[]		glomerulonephritis rapidly progressive
famotidine		True	1.277526	Not found	False	[]		nephrotic syndrome
famotidine		True	3.270717	Not found	False	[]		nephritis
famotidine		True	3.007078	Not found	False	[]		tubulointerstitial nephritis
famotidine		True	2.383486	Not found	False	[]		nephrosclerosis
famotidine		True	2.756021	Not found	False	[]		renal glycosuria
famotidine		True	1.28675	Not found	False	[]		renal tubular disorder
famotidine		True	1.2874272	Not found	False	[]		renal disorder
famotidine		True	1.634566	Not found	False	[]		renal mass
famotidine		True	1.0494378	Not found	False	[]		acute kidney injury
famotidine		True	1.0309720000000002	Not found	False	[]		anuria
famotidine		True	1.18758	Not found	False	[]		oliguria
famotidine		True	2.756021	Not found	False	[]		postrenal failure
famotidine		True	1.085231	Not found	False	[]		azotaemia
famotidine		True	3.77527	Not found	False	[]		renovascular hypertension
famotidine		True	1.115927	Not found	False	[]		hydronephrosis
famotidine		True	8.5858	Not found	False	[]		nephroptosis
famotidine		True	1.132151	Not found	False	[]		renal atrophy
famotidine		True	2.17865	Not found	False	[]		renal aneurysm
famotidine		True	4.292927	Not found	False	[]		renal artery arteriosclerosis
famotidine		True	1.053502	Not found	False	[]		renal artery stenosis
famotidine		True	1.245885	Not found	False	[]		renal artery thrombosis
famotidine		True	1.049505	Not found	False	[]		hydroureter
famotidine		True	1.440515	Not found	False	[]		ureteral disorder
famotidine		True	3.77527	Not found	False	[]		urethral meatus stenosis
famotidine		True	1.440515	Not found	False	[]		urethral obstruction
famotidine		True	1.38199	Not found	False	[]		urethral stenosis
famotidine		True	7.72784	Not found	False	[]		bladder tamponade
famotidine		True	1.384443	Not found	False	[]		stress urinary incontinence
famotidine		True	1.239956	Not found	False	[]		urge incontinence
famotidine		True	1.092211	Not found	False	[]		urinary retention
famotidine		True	1.284852	Not found	False	[]		urine flow decreased
famotidine		True	2.17865	Not found	False	[]		bilirubinuria
famotidine		True	1.356127	Not found	False	[]		glycosuria
famotidine		True	1.121428	Not found	False	[]		proteinuria
famotidine		True	1.31767	Not found	False	[]		nocturia
famotidine		True	1.38199	Not found	False	[]		calculus urethral
famotidine		True	5.269736	Not found	False	[]		breast hyperplasia
famotidine		True	1.278255	Not found	False	[]		breast mass
famotidine		True	4.292927	Not found	False	[]		breast oedema
famotidine		True	2.516863	Not found	False	[]		nipple swelling
famotidine		True	18.77527	Not found	False	[]		uterine cervical metaplasia
famotidine		True	8.5858	Not found	False	[]		uterine cervix atrophy
famotidine		True	3.77527	Not found	False	[]		uterine cervix stenosis
famotidine		True	9.000024	Not found	False	[]		cervix inflammation
famotidine		True	1.55284	Not found	False	[]		epididymitis
famotidine		True	8.5858	Not found	False	[]		artificial menopause
famotidine		True	2.268819	Not found	False	[]		atrophic vulvovaginitis
famotidine		True	3.0525269999999995	Not found	False	[]		ovarian mass
famotidine		True	8.5858	Not found	False	[]		adnexal torsion
famotidine		True	1.38199	Not found	False	[]		penile oedema
famotidine		True	4.134002	Not found	False	[]		peyronie's disease
famotidine		True	4.292927	Not found	False	[]		scrotal disorder
famotidine		True	2.341756	Not found	False	[]		scrotal pain
famotidine		True	2.150337	Not found	False	[]		scrotal swelling
famotidine		True	3.163369	Not found	False	[]		scrotal ulcer
famotidine		True	3.77527	Not found	False	[]		genital disorder female
famotidine		True	1.709461	Not found	False	[]		genital disorder male
famotidine		True	1.555184	Not found	False	[]		oedema genital
famotidine		True	9.183533	Not found	False	[]		painful erection
famotidine		True	3.77527	Not found	False	[]		spermatogenesis abnormal
famotidine		True	1.38199	Not found	False	[]		testicular mass
famotidine		True	1.139707	Not found	False	[]		testicular pain
famotidine		True	1.555184	Not found	False	[]		testicular swelling
famotidine		True	2.17865	Not found	False	[]		adnexa uteri cyst
famotidine		True	1.709461	Not found	False	[]		adnexa uteri pain
famotidine		True	8.5858	Not found	False	[]		pelvic haemorrhage
famotidine		True	2.17865	Not found	False	[]		endometrial atrophy
famotidine		True	1.367583	Not found	False	[]		endometrial hypertrophy
famotidine		True	8.5858	Not found	False	[]		uterine atrophy
famotidine		True	1.411614	Not found	False	[]		uterine disorder
famotidine		True	8.5858	Not found	False	[]		vaginal dysplasia
famotidine		True	1.0430990000000002	Not found	False	[]		vulval disorder
famotidine		True	3.163369	Not found	False	[]		vulval ulceration
famotidine		True	3.163369	Not found	False	[]		coital bleeding
famotidine		True	2.055386	Not found	False	[]		vaginal odour
famotidine		True	1.181568	Not found	False	[]		vulvovaginal discomfort
famotidine		True	1.142607	Not found	False	[]		vulvovaginal dryness
famotidine		True	1.061528	Not found	False	[]		vulvovaginal pain
famotidine		True	2.516863	Not found	False	[]		bronchial haemorrhage
famotidine		True	1.225434	Not found	False	[]		bronchial wall thickening
famotidine		True	3.77527	Not found	False	[]		bronchomalacia
famotidine		True	2.07748	Not found	False	[]		obliterative bronchiolitis
famotidine		True	1.6930460000000005	Not found	False	[]		status asthmaticus
famotidine		True	1.693891	Not found	False	[]		diffuse alveolar damage
famotidine		True	5.753825	Not found	False	[]		diffuse panbronchiolitis
famotidine		True	1.8206507	Not found	False	[]		pneumonia aspiration
famotidine		True	8.5858	Not found	False	[]		pneumonia lipoid
famotidine		True	1.315572	Not found	False	[]		pneumonitis
famotidine		True	2.17865	Not found	False	[]		alveolar proteinosis
famotidine		True	1.6659159	Not found	False	[]		atelectasis
famotidine		True	1.001571	Not found	False	[]		emphysema
famotidine		True	1.230136	Not found	False	[]		lung infiltration
famotidine		True	1.245885	Not found	False	[]		organising pneumonia
famotidine		True	2.087362	Not found	False	[]		pulmonary alveolar haemorrhage
famotidine		True	1.479778	Not found	False	[]		restrictive pulmonary disease
famotidine		True	1.7621539	Not found	False	[]		acute respiratory distress syndrome
famotidine		True	1.359259	Not found	False	[]		pleural adhesion
famotidine		True	1.147816	Not found	False	[]		pleural fibrosis
famotidine		True	1.295841	Not found	False	[]		pleurisy
famotidine		True	1.3910344	Not found	False	[]		pleural effusion
famotidine		True	1.722871	Not found	False	[]		pneumothorax
famotidine		True	8.5858	Not found	False	[]		pulmonary arteriopathy
famotidine		True	1.85454	Not found	False	[]		pulmonary artery dilatation
famotidine		True	3.668615	Not found	False	[]		cheyne-stokes respiration
famotidine		True	1.922474	Not found	False	[]		hypopnoea
famotidine		True	1.16248	Not found	False	[]		hypoventilation
famotidine		True	3.163369	Not found	False	[]		prolonged expiration
famotidine		True	1.3381607	Not found	False	[]		respiratory arrest
famotidine		True	1.1991266	Not found	False	[]		respiratory distress
famotidine		True	1.061528	Not found	False	[]		brain hypoxia
famotidine		True	1.3379801999999998	Not found	False	[]		hypoxia
famotidine		True	8.5858	Not found	False	[]		cough decreased
famotidine		True	2.030216	Not found	False	[]		sputum retention
famotidine		True	1.321957	Not found	False	[]		lung hyperinflation
famotidine		True	9.000024	Not found	False	[]		pulmonary haematoma
famotidine		True	1.008404	Not found	False	[]		pulmonary haemorrhage
famotidine		True	1.572816	Not found	False	[]		acute respiratory failure
famotidine		True	1.219275	Not found	False	[]		chronic respiratory failure
famotidine		True	5.269736	Not found	False	[]		use of accessory respiratory muscles
famotidine		True	1.0245689999999998	Not found	False	[]		painful respiration
famotidine		True	1.1184	Not found	False	[]		respiration abnormal
famotidine		True	1.2786639999999998	Not found	False	[]		aspiration
famotidine		True	9.183533	Not found	False	[]		chronic respiratory disease
famotidine		True	3.77527	Not found	False	[]		dependence on respirator
famotidine		True	1.30767	Not found	False	[]		pulmonary mass
famotidine		True	1.153566	Not found	False	[]		respiratory disorder
famotidine		True	1.367583	Not found	False	[]		respiratory tract inflammation
famotidine		True	1.095266	Not found	False	[]		choking
famotidine		True	1.245885	Not found	False	[]		rhinalgia
famotidine		True	1.1723279999999998	Not found	False	[]		snoring
famotidine		True	3.36428	Not found	False	[]		upper respiratory tract inflammation
famotidine		True	3.634425	Not found	False	[]		mediastinal disorder
famotidine		True	1.29842	Not found	False	[]		pneumomediastinum
famotidine		True	1.367583	Not found	False	[]		pulmonary hilum mass
famotidine		True	8.5858	Not found	False	[]		laryngeal leukoplakia
famotidine		True	3.77527	Not found	False	[]		laryngeal mass
famotidine		True	5.753825	Not found	False	[]		laryngeal ulceration
famotidine		True	1.38199	Not found	False	[]		larynx irritation
famotidine		True	18.77527	Not found	False	[]		vocal cord atrophy
famotidine		True	1.1587459999999998	Not found	False	[]		vocal cord disorder
famotidine		True	9.183533	Not found	False	[]		vocal cord inflammation
famotidine		True	2.17865	Not found	False	[]		laryngeal obstruction
famotidine		True	1.709461	Not found	False	[]		laryngeal stenosis
famotidine		True	1.7972639999999998	Not found	False	[]		nasal septum perforation
famotidine		True	2.093737	Not found	False	[]		pharyngeal erythema
famotidine		True	2.17865	Not found	False	[]		pharyngeal haematoma
famotidine		True	1.452321	Not found	False	[]		pharyngeal inflammation
famotidine		True	1.259238	Not found	False	[]		pharyngeal oedema
famotidine		True	3.77527	Not found	False	[]		pharyngeal stenosis
famotidine		True	1.6805239999999997	Not found	False	[]		tonsillar disorder
famotidine		True	1.735788	Not found	False	[]		chronic obstructive pulmonary disease
famotidine		True	4.134002	Not found	False	[]		ichthyosis acquired
famotidine		True	4.99783	Not found	False	[]		xeroderma
famotidine		True	3.77527	Not found	False	[]		skin dystrophy
famotidine		True	1.032739	Not found	False	[]		actinic keratosis
famotidine		True	3.595679	Not found	False	[]		parakeratosis
famotidine		True	2.747927	Not found	False	[]		peau d'orange
famotidine		True	1.367583	Not found	False	[]		skin fragility
famotidine		True	1.218508	Not found	False	[]		skin necrosis
famotidine		True	9.000024	Not found	False	[]		dermatitis diaper
famotidine		True	1.403597	Not found	False	[]		eczema
famotidine		True	1.5066890000000002	Not found	False	[]		eczema asteatotic
famotidine		True	5.57842	Not found	False	[]		neurodermatitis
famotidine		True	2.6296220000000003	Not found	False	[]		seborrhoeic dermatitis
famotidine		True	1.131018	Not found	False	[]		stasis dermatitis
famotidine		True	1.0139250000000002	Not found	False	[]		erythema
famotidine		True	1.608845	Not found	False	[]		generalised erythema
famotidine		True	1.0722889999999998	Not found	False	[]		exfoliative rash
famotidine		True	38.88199	Not found	False	[]		parapsoriasis
famotidine		True	9.292927	Not found	False	[]		pityriasis lichenoides et varioliformis acuta
famotidine		True	2.17865	Not found	False	[]		pityriasis rubra pilaris
famotidine		True	1.5066890000000002	Not found	False	[]		photodermatosis
famotidine		True	2.17865	Not found	False	[]		itching scar
famotidine		True	1.046766	Not found	False	[]		rash pruritic
famotidine		True	1.0245689999999998	Not found	False	[]		pustular psoriasis
famotidine		True	2.17865	Not found	False	[]		mucocutaneous rash
famotidine		True	1.162209	Not found	False	[]		rash generalised
famotidine		True	1.07622	Not found	False	[]		rash morbilliform
famotidine		True	1.272172	Not found	False	[]		decubitus ulcer
famotidine		True	3.163369	Not found	False	[]		melanosis
famotidine		True	9.000024	Not found	False	[]		leukoderma
famotidine		True	1.367583	Not found	False	[]		skin depigmentation
famotidine		True	1.218508	Not found	False	[]		pigmentation disorder
famotidine		True	2.055386	Not found	False	[]		post inflammatory pigmentation change
famotidine		True	3.77527	Not found	False	[]		panniculitis lobular
famotidine		True	8.5858	Not found	False	[]		poikiloderma
famotidine		True	1.532033	Not found	False	[]		skin erosion
famotidine		True	1.823596	Not found	False	[]		dermatitis acneiform
famotidine		True	1.709461	Not found	False	[]		alopecia areata
famotidine		True	1.339798	Not found	False	[]		ingrowing nail
famotidine		True	1.225434	Not found	False	[]		nail bed bleeding
famotidine		True	3.77527	Not found	False	[]		nail bed inflammation
famotidine		True	1.615006	Not found	False	[]		nail discolouration
famotidine		True	2.756021	Not found	False	[]		nail dystrophy
famotidine		True	2.17865	Not found	False	[]		nail hypertrophy
famotidine		True	2.107246	Not found	False	[]		haemorrhage subcutaneous
famotidine		True	1.38199	Not found	False	[]		haemorrhage subepidermal
famotidine		True	1.225434	Not found	False	[]		capillary fragility
famotidine		True	1.452321	Not found	False	[]		vasoconstriction
famotidine		True	8.5858	Not found	False	[]		angiokeratoma
famotidine		True	2.17865	Not found	False	[]		skin exfoliation
famotidine		True	3.2421230000000003	Not found	False	[]		aneurysm ruptured
famotidine		True	3.163369	Not found	False	[]		aortic dissection rupture
famotidine		True	8.5858	Not found	False	[]		femoral artery dissection
famotidine		True	8.5858	Not found	False	[]		peripheral artery dissection
famotidine		True	1.113812	Not found	False	[]		aortic stenosis
famotidine		True	1.161343	Not found	False	[]		arterial occlusive disease
famotidine		True	1.026807	Not found	False	[]		arteriosclerosis
famotidine		True	1.126653	Not found	False	[]		haemorrhagic infarction
famotidine		True	3.595679	Not found	False	[]		vascular stenosis
famotidine		True	1.7972639999999998	Not found	False	[]		venous stenosis
famotidine		True	1.709461	Not found	False	[]		peripheral arterial occlusive disease
famotidine		True	1.2584810000000002	Not found	False	[]		peripheral artery occlusion
famotidine		True	4.006135	Not found	False	[]		iliac artery occlusion
famotidine		True	1.036762	Not found	False	[]		poor peripheral circulation
famotidine		True	2.816979	Not found	False	[]		peripheral circulatory failure
famotidine		True	1.374422	Not found	False	[]		embolism venous
famotidine		True	3.595679	Not found	False	[]		paradoxical embolism
famotidine		True	1.0263650000000002	Not found	False	[]		peripheral artery thrombosis
famotidine		True	5.483649	Not found	False	[]		axillary vein thrombosis
famotidine		True	1.5077859999999998	Not found	False	[]		jugular vein thrombosis
famotidine		True	2.098552	Not found	False	[]		subclavian vein thrombosis
famotidine		True	1.843074	Not found	False	[]		thrombophlebitis
famotidine		True	1.709461	Not found	False	[]		capillary disorder
famotidine		True	8.5858	Not found	False	[]		endothelial dysfunction
famotidine		True	3.595679	Not found	False	[]		vein discolouration
famotidine		True	1.054958	Not found	False	[]		peripheral vascular disorder
famotidine		True	1.67807	Not found	False	[]		aortic arteriosclerosis
famotidine		True	1.0538029999999998	Not found	False	[]		aortic dilatation
famotidine		True	2.013644	Not found	False	[]		aortic disorder
famotidine		True	18.77527	Not found	False	[]		arteriovenous fistula
famotidine		True	1.660921	Not found	False	[]		essential hypertension
famotidine		True	2.17865	Not found	False	[]		prehypertension
famotidine		True	2.17865	Not found	False	[]		phlebitis deep
famotidine		True	1.183674	Not found	False	[]		phlebitis superficial
famotidine		True	3.77527	Not found	False	[]		pelvic venous thrombosis
famotidine		True	8.5858	Not found	False	[]		red cell fragmentation syndrome
famotidine		True	1.38199	Not found	False	[]		refractory cytopenia with unilineage dysplasia
famotidine		True	9.183533	Not found	False	[]		metastatic lymphoma
famotidine		True	1.154411	Not found	False	[]		pulseless electrical activity
famotidine		True	8.5858	Not found	False	[]		cardiac septal hypertrophy
famotidine		True	1.38199	Not found	False	[]		huntington's disease
famotidine		True	2.055386	Not found	False	[]		oesophageal motility disorder
famotidine		True	1.85454	Not found	False	[]		age-related macular degeneration
famotidine		True	1.669493	Not found	False	[]		noninfective gingivitis
famotidine		True	3.519923	Not found	False	[]		graft versus host disease in gastrointestinal tract
famotidine		True	2.17865	Not found	False	[]		lip pruritus
famotidine		True	8.5858	Not found	False	[]		submaxillary gland enlargement
famotidine		True	1.1200409999999998	Not found	False	[]		spinal pain
famotidine		True	2.17865	Not found	False	[]		medication overuse headache
famotidine		True	3.77527	Not found	False	[]		chronic hepatitis b
famotidine		True	1.502947	Not found	False	[]		drug-induced liver injury
famotidine		True	6.890957	Not found	False	[]		graft versus host disease in skin
famotidine		True	2.17865	Not found	False	[]		skin sensitisation
famotidine		True	3.77527	Not found	False	[]		infection reactivation
famotidine		True	9.000024	Not found	False	[]		vascular graft thrombosis
famotidine		True	3.77527	Not found	False	[]		laryngeal haematoma
famotidine		True	2.456308	Not found	False	[]		uterine perforation
famotidine		True	18.77527	Not found	False	[]		transfusion related complication
famotidine		True	1.882205	Not found	False	[]		second primary malignancy
famotidine		True	1.359259	Not found	False	[]		superior vena cava syndrome
famotidine		True	3.163369	Not found	False	[]		tumour perforation
famotidine		True	1.38199	Not found	False	[]		bladder outlet obstruction
famotidine		True	9.000024	Not found	False	[]		lower urinary tract symptoms
famotidine		True	8.5858	Not found	False	[]		vulvovaginal rash
famotidine		True	3.163369	Not found	False	[]		vulvovaginal swelling
famotidine		True	6.959983	Not found	False	[]		acute lung injury
famotidine		True	1.38199	Not found	False	[]		basal ganglia stroke
famotidine		True	1.38199	Not found	False	[]		ventilation perfusion mismatch
famotidine		True	18.77527	Not found	False	[]		increased viscosity of upper respiratory secretion
famotidine		True	1.998139	Not found	False	[]		upper-airway cough syndrome
famotidine		True	1.392428	Not found	False	[]		papule
famotidine		True	2.17865	Not found	False	[]		bone decalcification
famotidine		True	5.087545	Not found	False	[]		resting tremor
famotidine		True	8.5858	Not found	False	[]		hypocalcaemic seizure
famotidine		True	2.526402	Not found	False	[]		bone loss
famotidine		True	2.047744	Not found	False	[]		exposed bone in jaw
famotidine		True	1.658612	Not found	False	[]		osteonecrosis of jaw
famotidine		True	4.134002	Not found	False	[]		seizure cluster
famotidine		True	2.129003	Not found	False	[]		brain midline shift
famotidine		True	5.753825	Not found	False	[]		white matter lesion
famotidine		True	1.106316	Not found	False	[]		vertebral foraminal stenosis
famotidine		True	1.38199	Not found	False	[]		haemorrhage in pregnancy
famotidine		True	8.5858	Not found	False	[]		plantar fascial fibromatosis
famotidine		True	9.000024	Not found	False	[]		perineal ulceration
famotidine		True	5.753825	Not found	False	[]		haemangioma of bone
famotidine		True	9.000024	Not found	False	[]		meniscal degeneration
famotidine		True	18.77527	Not found	False	[]		executive dysfunction
famotidine		True	1.321957	Not found	False	[]		embolism arterial
famotidine		True	3.163369	Not found	False	[]		collateral circulation
famotidine		True	3.77527	Not found	False	[]		plasma cell myeloma in remission
famotidine		True	6.139669	Not found	False	[]		plasma cell myeloma recurrent
famotidine		True	2.17865	Not found	False	[]		follicular thyroid cancer
famotidine		True	1.6930460000000005	Not found	False	[]		papillary thyroid cancer
famotidine		True	1.38199	Not found	False	[]		implant site bruising
famotidine		True	1.38199	Not found	False	[]		colorectal adenocarcinoma
famotidine		True	14.087155	Not found	False	[]		hepatic cancer recurrent
famotidine		True	1.353012	Not found	False	[]		hepatocellular carcinoma
famotidine		True	5.753825	Not found	False	[]		acute hepatitis b
famotidine		True	2.055386	Not found	False	[]		pneumonia pseudomonal
famotidine		True	18.77527	Not found	False	[]		herpes simplex encephalitis
famotidine		True	1.183493	Not found	False	[]		meniscus injury
famotidine		True	1.38199	Not found	False	[]		alveolar lung disease
famotidine		True	8.5858	Not found	False	[]		acquired aminoaciduria
famotidine		True	8.5858	Not found	False	[]		decerebrate posture
famotidine		True	1.365035	Not found	False	[]		bone cancer
famotidine		True	2.17865	Not found	False	[]		pneumothorax spontaneous
famotidine		True	2.516863	Not found	False	[]		vascular pain
famotidine		True	2.43248	Not found	False	[]		cervical radiculopathy
famotidine		True	2.17865	Not found	False	[]		fear of injection
famotidine		True	1.260528	Not found	False	[]		candida infection
famotidine		True	7.329215	Not found	False	[]		herpes simplex meningoencephalitis
famotidine		True	3.77527	Not found	False	[]		tendon discomfort
famotidine		True	1.138524	Not found	False	[]		faeces soft
famotidine		True	1.225434	Not found	False	[]		mouth swelling
famotidine		True	4.134002	Not found	False	[]		ectopic pregnancy with contraceptive device
bexarotene		True	14.088962	Not found	False	[]		hodgkin's disease
bexarotene		True	19.295261	Found	False	[]	lymphoma	lymphoma
bexarotene		True	8.58697	Not found	False	[]		diffuse large b-cell lymphoma
bexarotene		True	34.200304	Not found	False	[]		t-cell lymphoma
bexarotene		True	8.58697	Not found	False	[]		peripheral t-cell lymphoma unspecified
bexarotene		True	18.77662	Not found	False	[]		acute febrile neutrophilic dermatosis
bexarotene		True	6.738429	Not found	False	[]		leukocytosis
bexarotene		True	16.87589	Not found	False	[]		lymphopenia
bexarotene		True	9.001673	Not found	False	[]		atrial flutter
bexarotene		True	3.77662	Not found	False	[]		orthopnoea
bexarotene		True	18.77662	Not found	False	[]		mitral valve incompetence
bexarotene		True	3.77662	Not found	False	[]		tricuspid valve incompetence
bexarotene		True	2.18008	Not found	False	[]		acute coronary syndrome
bexarotene		True	3.77662	Not found	False	[]		myocardial ischaemia
bexarotene		True	8.58697	Not found	False	[]		acute pulmonary oedema
bexarotene		True	2.18008	Not found	False	[]		left ventricular failure
bexarotene		True	8.58697	Not found	False	[]		pericarditis
bexarotene		True	4.295261	Not found	False	[]		pericardial effusion
bexarotene		True	2.18008	Not found	False	[]		deafness unilateral
bexarotene		True	2.18008	Not found	False	[]		hypoacusis
bexarotene		True	8.58697	Not found	False	[]		sudden hearing loss
bexarotene		True	8.58697	Not found	False	[]		hypogonadism
bexarotene		True	2.18008	Not found	False	[]		amenorrhoea
bexarotene		True	8.58697	Not found	False	[]		type 1 diabetes mellitus
bexarotene		True	8.58697	Not found	False	[]		hypopituitarism
bexarotene		True	1.38346	Not found	False	[]		thyroid cancer
bexarotene		True	2.18008	Not found	False	[]		eye haemorrhage
bexarotene		True	2.18008	Not found	False	[]		conjunctival hyperaemia
bexarotene		True	1.38346	Not found	False	[]		visual impairment
bexarotene		True	3.77662	Not found	False	[]		inguinal hernia
bexarotene		True	1.38346	Not found	False	[]		gingival disorder
bexarotene		True	3.075471	Not found	False	[]		haematemesis
bexarotene		True	8.58697	Not found	False	[]		pyoderma gangrenosum
bexarotene		True	1.38346	Not found	False	[]		gastritis
bexarotene		True	1.38346	Not found	False	[]		gastrooesophageal reflux disease
bexarotene		True	2.18008	Not found	False	[]		impaired gastric emptying
bexarotene		True	2.18008	Not found	False	[]		abdominal pain lower
bexarotene		True	8.58697	Not found	False	[]		anal incontinence
bexarotene		True	3.77662	Not found	False	[]		retching
bexarotene		True	5.755632	Not found	False	[]		small intestinal obstruction
bexarotene		True	2.18008	Not found	False	[]		duodenal ulcer
bexarotene		True	8.58697	Not found	False	[]		erosive duodenitis
bexarotene		True	5.755632	Not found	False	[]		gastric ulcer
bexarotene		True	2.518883	Not found	False	[]		haemorrhoids
bexarotene		True	1.38346	Not found	False	[]		malabsorption
bexarotene		True	18.77662	Not found	False	[]		pancreatic carcinoma
bexarotene		True	3.77662	Not found	False	[]		oral mucosa erosion
bexarotene		True	3.77662	Not found	False	[]		catheter site inflammation
bexarotene		True	3.77662	Not found	False	[]		hypothermia
bexarotene		True	1.532434	Not found	False	[]		pyrexia
bexarotene		True	1.669793	Not found	False	[]		gait inability
bexarotene		True	1.4382009999999998	Not found	False	[]		condition aggravated
bexarotene		True	2.202189	Not found	False	[]		disease progression
bexarotene		True	8.58697	Not found	False	[]		exercise tolerance decreased
bexarotene		True	1.696724	Not found	False	[]		general physical health deterioration
bexarotene		True	5.755632	Not found	False	[]		night sweats
bexarotene		True	8.58697	Not found	False	[]		organ failure
bexarotene		True	8.58697	Not found	False	[]		performance status decreased
bexarotene		True	1.509284	Not found	False	[]		swelling
bexarotene		True	3.77662	Not found	False	[]		hernia
bexarotene		True	2.518883	Not found	False	[]		inflammation
bexarotene		True	29.185553	Not found	False	[]		capillary leak syndrome
bexarotene		True	5.755632	Not found	False	[]		flank pain
bexarotene		True	2.18008	Not found	False	[]		cyst
bexarotene		True	5.755632	Not found	False	[]		nodule
bexarotene		True	3.77662	Not found	False	[]		necrosis
bexarotene		True	5.271996	Not found	False	[]		ulcer
bexarotene		True	8.58697	Not found	False	[]		gallbladder rupture
bexarotene		True	3.77662	Not found	False	[]		cholestasis
bexarotene		True	2.18008	Not found	False	[]		hypoalbuminaemia
bexarotene		True	3.77662	Not found	False	[]		portal vein thrombosis
bexarotene		True	2.057444	Not found	False	[]		hepatitis
bexarotene		True	2.518883	Not found	False	[]		erythema multiforme
bexarotene		True	3.77662	Not found	False	[]		multiple allergies
bexarotene		True	2.18008	Not found	False	[]		stevens-johnson syndrome
bexarotene		True	3.77662	Not found	False	[]		toxic epidermal necrolysis
bexarotene		True	1.38346	Not found	False	[]		toxic skin eruption
bexarotene		True	8.58697	Not found	False	[]		cutaneous lupus erythematosus
bexarotene		True	3.77662	Not found	False	[]		escherichia urinary tract infection
bexarotene		True	8.58697	Not found	False	[]		staphylococcal bacteraemia
bexarotene		True	4.295261	Not found	False	[]		staphylococcal infection
bexarotene		True	3.598071	Not found	False	[]		staphylococcal sepsis
bexarotene		True	3.77662	Not found	False	[]		wound infection staphylococcal
bexarotene		True	4.135907	Not found	False	[]		pneumocystis jirovecii pneumonia
bexarotene		True	6.738429	Not found	False	[]		abscess
bexarotene		True	3.16534	Not found	False	[]		device related infection
bexarotene		True	8.58697	Not found	False	[]		pathogen resistance
bexarotene		True	2.18008	Not found	False	[]		respiratory tract infection
bexarotene		True	3.77662	Not found	False	[]		lower respiratory tract infection
bexarotene		True	1.711548	Not found	False	[]		lung infection
bexarotene		True	1.38346	Not found	False	[]		bacteraemia
bexarotene		True	9.001673	Not found	False	[]		skin infection
bexarotene		True	9.001673	Not found	False	[]		subcutaneous abscess
bexarotene		True	8.58697	Not found	False	[]		acute sinusitis
bexarotene		True	8.58697	Not found	False	[]		herpes virus infection
bexarotene		True	3.77662	Not found	False	[]		papilloma viral infection
bexarotene		True	3.77662	Not found	False	[]		progressive multifocal leukoencephalopathy
bexarotene		True	1.38346	Not found	False	[]		joint injury
bexarotene		True	2.18008	Not found	False	[]		pulmonary toxicity
bexarotene		True	3.77662	Not found	False	[]		arthropod bite
bexarotene		True	2.078503	Not found	False	[]		injury
bexarotene		True	1.38346	Not found	False	[]		scar
bexarotene		True	3.77662	Not found	False	[]		wound
bexarotene		True	3.77662	Not found	False	[]		skin laceration
bexarotene		True	3.77662	Not found	False	[]		recall phenomenon
bexarotene		True	2.18008	Not found	False	[]		acidosis
bexarotene		True	1.362288	Not found	False	[]		respiratory failure
bexarotene		True	1.38346	Not found	False	[]		eating disorder
bexarotene		True	3.77662	Not found	False	[]		cachexia
bexarotene		True	3.77662	Not found	False	[]		obesity
bexarotene		True	2.18008	Not found	False	[]		osteopenia
bexarotene		True	8.58697	Not found	False	[]		iron deficiency
bexarotene		True	14.088962	Not found	False	[]		dyslipidaemia
bexarotene		True	2.18008	Not found	False	[]		bone disorder
bexarotene		True	2.18008	Not found	False	[]		exostosis
bexarotene		True	4.135907	Not found	False	[]		osteonecrosis
bexarotene		True	8.58697	Not found	False	[]		joint range of motion decreased
bexarotene		True	1.711548	Not found	False	[]		joint swelling
bexarotene		True	1.38346	Not found	False	[]		muscle twitching
bexarotene		True	1.669793	Not found	False	[]		neck pain
bexarotene		True	4.135907	Not found	False	[]		metastases to central nervous system
bexarotene		True	2.18008	Not found	False	[]		metastases to meninges
bexarotene		True	18.77662	Not found	False	[]		squamous cell carcinoma
bexarotene		True	6.738429	Not found	False	[]		neoplasm progression
bexarotene		True	8.58697	Not found	False	[]		cancer pain
bexarotene		True	8.58697	Not found	False	[]		lung neoplasm
bexarotene		True	3.77662	Not found	False	[]		basal cell carcinoma
bexarotene		True	8.58697	Not found	False	[]		skin cancer
bexarotene		True	8.58697	Not found	False	[]		brain stem haemorrhage
bexarotene		True	8.58697	Not found	False	[]		facial paralysis
bexarotene		True	3.77662	Not found	False	[]		dementia alzheimer's type
bexarotene		True	2.18008	Not found	False	[]		dysstasia
bexarotene		True	3.77662	Not found	False	[]		neurological symptom
bexarotene		True	2.18008	Not found	False	[]		incoherent
bexarotene		True	5.755632	Not found	False	[]		polyneuropathy
bexarotene		True	3.16534	Not found	False	[]		pregnancy
bexarotene		True	3.598071	Not found	False	[]		depressed mood
bexarotene		True	8.58697	Not found	False	[]		feeling of despair
bexarotene		True	8.58697	Not found	False	[]		psychomotor retardation
bexarotene		True	3.77662	Not found	False	[]		delusion
bexarotene		True	1.227565	Not found	False	[]		hallucination
bexarotene		True	8.58697	Not found	False	[]		homicidal ideation
bexarotene		True	1.38346	Not found	False	[]		paranoia
bexarotene		True	8.58697	Not found	False	[]		social avoidant behaviour
bexarotene		True	3.77662	Not found	False	[]		psychiatric symptom
bexarotene		True	8.58697	Not found	False	[]		sexual dysfunction
bexarotene		True	3.00505	Not found	False	[]		acute kidney injury
bexarotene		True	8.58697	Not found	False	[]		renal pain
bexarotene		True	3.598071	Not found	False	[]		nephrolithiasis
bexarotene		True	8.58697	Not found	False	[]		benign prostatic hyperplasia
bexarotene		True	8.58697	Not found	False	[]		priapism
bexarotene		True	3.77662	Not found	False	[]		atelectasis
bexarotene		True	2.518883	Not found	False	[]		lung infiltration
bexarotene		True	3.16534	Not found	False	[]		pulmonary fibrosis
bexarotene		True	1.38346	Not found	False	[]		pneumothorax
bexarotene		True	3.075471	Not found	False	[]		pulmonary hypertension
bexarotene		True	3.075471	Not found	False	[]		hypoxia
bexarotene		True	1.38346	Not found	False	[]		acute respiratory failure
bexarotene		True	2.18008	Not found	False	[]		aspiration
bexarotene		True	4.135907	Not found	False	[]		hyperkeratosis
bexarotene		True	8.58697	Not found	False	[]		actinic keratosis
bexarotene		True	5.755632	Not found	False	[]		pain of skin
bexarotene		True	2.18008	Not found	False	[]		scab
bexarotene		True	18.77662	Not found	False	[]		skin fissures
bexarotene		True	12.796343	Not found	False	[]		skin lesion
bexarotene		True	58.92143	Not found	False	[]		skin necrosis
bexarotene		True	3.77662	Not found	False	[]		skin plaque
bexarotene		True	2.057444	Not found	False	[]		eczema
bexarotene		True	8.58697	Not found	False	[]		intertrigo
bexarotene		True	4.919392	Not found	False	[]		skin exfoliation
bexarotene		True	8.58697	Not found	False	[]		skin hyperpigmentation
bexarotene		True	3.77662	Not found	False	[]		pigmentation disorder
bexarotene		True	8.58697	Not found	False	[]		infarction
bexarotene		True	1.38346	Not found	False	[]		circulatory collapse
bexarotene		True	3.77662	Not found	False	[]		orthostatic hypotension
bexarotene		True	5.755632	Not found	False	[]		embolism
bexarotene		True	3.77662	Not found	False	[]		venous thrombosis
bexarotene		True	2.18008	Not found	False	[]		thrombophlebitis
bexarotene		True	8.58697	Not found	False	[]		vena cava thrombosis
bexarotene		True	8.58697	Not found	False	[]		aortic dilatation
bexarotene		True	8.58697	Not found	False	[]		h1n1 influenza
teriparatide		True	2.17864	Not found	False	[]		anaemia folate deficiency
teriparatide		True	1.225421	Not found	False	[]		deficiency anaemia
teriparatide		True	1.1668207	Not found	False	[]		anaemia
teriparatide		True	2.5168500000000003	Not found	False	[]		sideroblastic anaemia
teriparatide		True	1.225421	Not found	False	[]		factor v leiden mutation
teriparatide		True	2.679171	Not found	False	[]		blood disorder
teriparatide		True	1.120007	Not found	False	[]		bone marrow disorder
teriparatide		True	9.18352	Not found	False	[]		haematological malignancy
teriparatide		True	8.5858	Not found	False	[]		lymphatic system neoplasm
teriparatide		True	2.17864	Not found	False	[]		splenic neoplasm malignancy unspecified
teriparatide		True	2.666684	Not found	False	[]		essential thrombocythaemia
teriparatide		True	1.274648	Not found	False	[]		myeloproliferative neoplasm
teriparatide		True	2.816959	Not found	False	[]		polycythaemia vera
teriparatide		True	1.049492	Not found	False	[]		sickle cell anaemia
teriparatide		True	8.5858	Not found	False	[]		thalassaemia
teriparatide		True	2.17864	Not found	False	[]		evans syndrome
teriparatide		True	2.788247	Not found	False	[]		leukaemia
teriparatide		True	1.593683	Not found	False	[]		chronic lymphocytic leukaemia
teriparatide		True	3.163356	Not found	False	[]		lymphocytic leukaemia
teriparatide		True	8.5858	Not found	False	[]		leukaemia monocytic
teriparatide		True	1.854524	Not found	False	[]		myeloid leukaemia
teriparatide		True	5.753814	Not found	False	[]		refractory anaemia with ringed sideroblasts
teriparatide		True	2.076479	Not found	False	[]		lymphoma
teriparatide		True	8.5858	Not found	False	[]		b-cell lymphoma stage iv
teriparatide		True	5.753814	Not found	False	[]		b-cell small lymphocytic lymphoma
teriparatide		True	18.77527	Not found	False	[]		diffuse large b-cell lymphoma stage iii
teriparatide		True	2.17864	Not found	False	[]		follicle centre lymphoma, follicular grade i, ii, iii
teriparatide		True	1.854524	Not found	False	[]		waldenstrom's macroglobulinaemia
teriparatide		True	1.030252	Not found	False	[]		non-hodgkin's lymphoma
teriparatide		True	9.18352	Not found	False	[]		non-hodgkin's lymphoma recurrent
teriparatide		True	18.77527	Not found	False	[]		non-hodgkin's lymphoma stage iv
teriparatide		True	1.857354	Not found	False	[]		plasma cell myeloma
teriparatide		True	9.000014	Not found	False	[]		plasma cell myeloma recurrent
teriparatide		True	5.205863	Not found	False	[]		plasmacytoma
teriparatide		True	4.947058	Not found	False	[]		gammopathy
teriparatide		True	3.921867	Not found	False	[]		hypergammaglobulinaemia benign monoclonal
teriparatide		True	14.087144	Not found	False	[]		paraproteinaemia
teriparatide		True	3.77527	Not found	False	[]		pickwickian syndrome
teriparatide		True	1.797246	Not found	False	[]		red blood cell abnormality
teriparatide		True	2.055373	Not found	False	[]		lymphatic disorder
teriparatide		True	1.526256	Not found	False	[]		lymphoedema
teriparatide		True	2.310436	Not found	False	[]		metastases to lymph nodes
teriparatide		True	2.17864	Not found	False	[]		paratracheal lymphadenopathy
teriparatide		True	3.163356	Not found	False	[]		splenic haemorrhage
teriparatide		True	5.269722	Not found	False	[]		splenic injury
teriparatide		True	1.300234	Not found	False	[]		splenic rupture
teriparatide		True	1.38198	Not found	False	[]		thymus disorder
teriparatide		True	8.5858	Not found	False	[]		eosinophilic colitis
teriparatide		True	1.183652	Not found	False	[]		white blood cell disorder
teriparatide		True	8.5858	Not found	False	[]		accessory cardiac pathway
teriparatide		True	1.9706221	Not found	False	[]		arrhythmia
teriparatide		True	1.728156	Not found	False	[]		cardiac flutter
teriparatide		True	1.290181	Not found	False	[]		extrasystoles
teriparatide		True	1.282903	Not found	False	[]		complication associated with device
teriparatide		True	1.38198	Not found	False	[]		postural orthostatic tachycardia syndrome
teriparatide		True	2.055373	Not found	False	[]		tachycardia paroxysmal
teriparatide		True	1.2737422	Not found	False	[]		atrial fibrillation
teriparatide		True	2.346482	Not found	False	[]		cardiac fibrillation
teriparatide		True	1.3764094	Not found	False	[]		cardiac disorder
teriparatide		True	3.77527	Not found	False	[]		cardiac perforation
teriparatide		True	1.38198	Not found	False	[]		cardiovascular deconditioning
teriparatide		True	8.5858	Not found	False	[]		oedema due to cardiac disease
teriparatide		True	3.050468	Not found	False	[]		cardiac infection
teriparatide		True	1.099962	Not found	False	[]		cardiac discomfort
teriparatide		True	1.8002623	Found	False	[]	dizziness	dizziness
teriparatide		True	1.258593	Not found	False	[]		dizziness postural
teriparatide		True	1.2055129	Not found	False	[]		palpitations
teriparatide		True	2.17864	Not found	False	[]		cardiac neoplasm unspecified
teriparatide		True	2.394259	Not found	False	[]		aortic valve calcification
teriparatide		True	1.6372799999999998	Not found	False	[]		aortic valve disease
teriparatide		True	1.840548	Not found	False	[]		aortic valve incompetence
teriparatide		True	2.733667	Not found	False	[]		aortic valve stenosis
teriparatide		True	2.341972	Not found	False	[]		cardiac valve disease
teriparatide		True	3.77527	Not found	False	[]		cardiac valve rupture
teriparatide		True	7.273854	Not found	False	[]		heart valve calcification
teriparatide		True	6.123649	Not found	False	[]		heart valve incompetence
teriparatide		True	5.269722	Not found	False	[]		heart valve stenosis
teriparatide		True	1.770915	Not found	False	[]		mitral valve calcification
teriparatide		True	1.477621	Not found	False	[]		mitral valve disease
teriparatide		True	1.468312	Not found	False	[]		mitral valve prolapse
teriparatide		True	1.992705	Not found	False	[]		pulmonary valve incompetence
teriparatide		True	1.043082	Not found	False	[]		tricuspid valve disease
teriparatide		True	2.17864	Not found	False	[]		tricuspid valve stenosis
teriparatide		True	1.01128	Not found	False	[]		arteriosclerosis coronary artery
teriparatide		True	4.452302	Not found	False	[]		coronary artery insufficiency
teriparatide		True	1.412261	Not found	False	[]		coronary artery occlusion
teriparatide		True	1.050013	Not found	False	[]		acute myocardial infarction
teriparatide		True	1.4148763	Not found	False	[]		angina pectoris
teriparatide		True	2.17864	Not found	False	[]		post procedural myocardial infarction
teriparatide		True	2.17864	Not found	False	[]		subendocardial ischaemia
teriparatide		True	8.5858	Not found	False	[]		acute endocarditis
teriparatide		True	4.452302	Not found	False	[]		endocarditis bacterial
teriparatide		True	1.035098	Not found	False	[]		localised oedema
teriparatide		True	1.542525	Not found	False	[]		oedema peripheral
teriparatide		True	1.5826325	Not found	False	[]		cardiac failure
teriparatide		True	1.8336793	Not found	False	[]		cardiac failure congestive
teriparatide		True	1.250784	Not found	False	[]		cardiopulmonary failure
teriparatide		True	5.753814	Not found	False	[]		cardiorenal syndrome
teriparatide		True	1.38198	Not found	False	[]		low cardiac output syndrome
teriparatide		True	1.326953	Not found	False	[]		acute pulmonary oedema
teriparatide		True	1.5441652	Not found	False	[]		pulmonary oedema
teriparatide		True	1.126633	Not found	False	[]		cor pulmonale
teriparatide		True	3.516982	Not found	False	[]		restrictive cardiomyopathy
teriparatide		True	1.38198	Not found	False	[]		myocardial oedema
teriparatide		True	1.5066720000000002	Not found	False	[]		myocardial rupture
teriparatide		True	1.709448	Not found	False	[]		viral pericarditis
teriparatide		True	1.4115829999999998	Not found	False	[]		dyspnoea
teriparatide		True	1.440501	Not found	False	[]		gastrointestinal arteriovenous malformation
teriparatide		True	4.13399	Not found	False	[]		hamartoma
teriparatide		True	8.5858	Not found	False	[]		pseudohypoparathyroidism
teriparatide		True	28.84531	Not found	False	[]		intestinal atresia
teriparatide		True	1.38198	Not found	False	[]		type v hyperlipidaemia
teriparatide		True	8.5858	Not found	False	[]		marfan's syndrome
teriparatide		True	8.5858	Not found	False	[]		congenital osteodystrophy
teriparatide		True	9.000014	Not found	False	[]		fibrous dysplasia of bone
teriparatide		True	1.084259	Not found	False	[]		osteogenesis imperfecta
teriparatide		True	1.197419	Not found	False	[]		osteopetrosis
teriparatide		True	3.77527	Not found	False	[]		spinocerebellar ataxia
teriparatide		True	2.17864	Not found	False	[]		neurofibromatosis
teriparatide		True	8.5858	Not found	False	[]		kidney malrotation
teriparatide		True	3.77527	Not found	False	[]		cystic fibrosis lung
teriparatide		True	8.5858	Not found	False	[]		pulmonary sequestration
teriparatide		True	8.5858	Not found	False	[]		birth mark
teriparatide		True	8.5858	Not found	False	[]		benign ear neoplasm
teriparatide		True	1.430837	Not found	False	[]		ear congestion
teriparatide		True	1.38198	Not found	False	[]		ear discomfort
teriparatide		True	1.518029	Not found	False	[]		ear disorder
teriparatide		True	2.17864	Not found	False	[]		ear infection viral
teriparatide		True	2.17864	Not found	False	[]		ear canal injury
teriparatide		True	8.5858	Not found	False	[]		perichondritis
teriparatide		True	2.193349	Not found	False	[]		hypoacusis
teriparatide		True	1.867011	Not found	False	[]		sudden hearing loss
teriparatide		True	8.5858	Not found	False	[]		otolithiasis
teriparatide		True	2.127359	Not found	False	[]		inner ear disorder
teriparatide		True	1.6345340000000002	Not found	False	[]		meniere's disease
teriparatide		True	1.38198	Not found	False	[]		viral labyrinthitis
teriparatide		True	1.2229846	Not found	False	[]		vertigo
teriparatide		True	1.025996	Not found	False	[]		vertigo positional
teriparatide		True	1.5066720000000002	Not found	False	[]		acoustic neuroma
teriparatide		True	1.667199	Not found	False	[]		vestibular neuronitis
teriparatide		True	3.595664	Not found	False	[]		eustachian tube disorder
teriparatide		True	8.5858	Not found	False	[]		mastoid abscess
teriparatide		True	3.073017	Not found	False	[]		tympanic membrane disorder
teriparatide		True	3.77527	Not found	False	[]		tympanosclerosis
teriparatide		True	2.5168500000000003	Not found	False	[]		hyperaldosteronism
teriparatide		True	1.440501	Not found	False	[]		hypercorticoidism
teriparatide		True	2.420358	Not found	False	[]		addison's disease
teriparatide		True	1.854524	Not found	False	[]		adrenal neoplasm
teriparatide		True	8.5858	Not found	False	[]		benign neoplasm of adrenal gland
teriparatide		True	8.5858	Not found	False	[]		diabetic gangrene
teriparatide		True	1.5066720000000002	Not found	False	[]		dysfunctional uterine bleeding
teriparatide		True	1.139683	Not found	False	[]		hirsutism
teriparatide		True	3.163356	Not found	False	[]		pituitary-dependent cushing's syndrome
teriparatide		True	1.38198	Not found	False	[]		empty sella syndrome
teriparatide		True	8.5858	Not found	False	[]		pituitary cyst
teriparatide		True	1.044905	Not found	False	[]		polydipsia
teriparatide		True	1.38198	Not found	False	[]		carcinoid syndrome
teriparatide		True	5.269722	Not found	False	[]		hypercalcaemia of malignancy
teriparatide		True	8.5858	Not found	False	[]		malignant neoplasm of islets of langerhans
teriparatide		True	2.17864	Not found	False	[]		metastatic carcinoid tumour
teriparatide		True	2.055373	Not found	False	[]		neuroendocrine carcinoma
teriparatide		True	7.8120062	Not found	False	[]		hypercalcaemia
teriparatide		True	5.483857	Not found	False	[]		hypercalciuria
teriparatide		True	2.872757	Not found	False	[]		hyperparathyroidism
teriparatide		True	2.17864	Not found	False	[]		hungry bone syndrome
teriparatide		True	1.772288	Not found	False	[]		parathyroid disorder
teriparatide		True	5.269722	Not found	False	[]		parathyroid gland enlargement
teriparatide		True	4.537119	Not found	False	[]		parathyroid tumour
teriparatide		True	1.772288	Not found	False	[]		parathyroid tumour benign
teriparatide		True	1.1549010000000002	Not found	False	[]		goitre
teriparatide		True	1.064076	Not found	False	[]		thyroid disorder
teriparatide		True	3.516982	Not found	False	[]		thyroid mass
teriparatide		True	1.049492	Not found	False	[]		myxoedema coma
teriparatide		True	1.883364	Not found	False	[]		benign neoplasm of thyroid gland
teriparatide		True	3.163356	Not found	False	[]		thyroid adenoma
teriparatide		True	1.052782	Not found	False	[]		thyroid cancer
teriparatide		True	1.274648	Not found	False	[]		thyroid cyst
teriparatide		True	1.251366	Not found	False	[]		thyroid neoplasm
teriparatide		True	1.6919196	Not found	False	[]		cataract
teriparatide		True	2.5168500000000003	Not found	False	[]		corneal degeneration
teriparatide		True	1.049492	Not found	False	[]		corneal perforation
teriparatide		True	4.13399	Not found	False	[]		entropion
teriparatide		True	3.77527	Not found	False	[]		eyelash thickening
teriparatide		True	1.38198	Not found	False	[]		corneal graft rejection
teriparatide		True	4.101839	Not found	False	[]		dry eye
teriparatide		True	1.38198	Not found	False	[]		chorioretinal disorder
teriparatide		True	2.17864	Not found	False	[]		disorder of orbit
teriparatide		True	1.2164700000000002	Not found	False	[]		eye disorder
teriparatide		True	1.787691	Not found	False	[]		eyelid disorder
teriparatide		True	1.854524	Not found	False	[]		lens disorder
teriparatide		True	1.156044	Not found	False	[]		glaucoma
teriparatide		True	4.471424	Not found	False	[]		periorbital haematoma
teriparatide		True	1.38198	Not found	False	[]		optic nerve infarction
teriparatide		True	1.38198	Not found	False	[]		conjunctivitis bacterial
teriparatide		True	2.103963	Not found	False	[]		conjunctivitis
teriparatide		True	2.055373	Not found	False	[]		conjunctivitis viral
teriparatide		True	2.17864	Not found	False	[]		corneal infection
teriparatide		True	2.17864	Not found	False	[]		keratitis bacterial
teriparatide		True	1.367566	Not found	False	[]		herpes ophthalmic
teriparatide		True	2.5168500000000003	Not found	False	[]		chalazion
teriparatide		True	3.77527	Not found	False	[]		eyelid cyst
teriparatide		True	8.5858	Not found	False	[]		inflammation of lacrimal passage
teriparatide		True	2.17864	Not found	False	[]		staphyloma
teriparatide		True	1.79177	Not found	False	[]		eye injury
teriparatide		True	18.77527	Not found	False	[]		open globe injury
teriparatide		True	1.452302	Not found	False	[]		optic nerve injury
teriparatide		True	7.3292	Not found	False	[]		intraocular melanoma
teriparatide		True	6.13965	Not found	False	[]		ocular neoplasm
teriparatide		True	3.77527	Not found	False	[]		retinal neoplasm
teriparatide		True	8.5858	Not found	False	[]		carcinoma in situ of eye
teriparatide		True	3.073017	Not found	False	[]		malignant neoplasm of eye
teriparatide		True	8.5858	Not found	False	[]		malignant neoplasm of eyelid
teriparatide		True	1.555165	Not found	False	[]		eyelid function disorder
teriparatide		True	1.225421	Not found	False	[]		hypoaesthesia eye
teriparatide		True	2.002018	Not found	False	[]		macular degeneration
teriparatide		True	1.062234	Not found	False	[]		macular hole
teriparatide		True	2.17864	Not found	False	[]		macular rupture
teriparatide		True	4.13399	Not found	False	[]		retinal dystrophy
teriparatide		True	2.17864	Not found	False	[]		retinal scar
teriparatide		True	1.451641	Not found	False	[]		retinal tear
teriparatide		True	1.38198	Not found	False	[]		atrophy of globe
teriparatide		True	2.17864	Not found	False	[]		polypoidal choroidal vasculopathy
teriparatide		True	2.17864	Not found	False	[]		retinal artery embolism
teriparatide		True	1.6805019999999995	Not found	False	[]		retinal vascular thrombosis
teriparatide		True	1.225421	Not found	False	[]		retinopathy hypertensive
teriparatide		True	1.106642	Not found	False	[]		blindness unilateral
teriparatide		True	1.3896944	Not found	False	[]		visual acuity reduced
teriparatide		True	1.076192	Not found	False	[]		visual field defect
teriparatide		True	8.5858	Not found	False	[]		uhthoff's phenomenon
teriparatide		True	1.049492	Not found	False	[]		ulcerative keratitis
teriparatide		True	1.225742	Not found	False	[]		ocular hyperaemia
teriparatide		True	1.630341	Not found	False	[]		visual impairment
teriparatide		True	2.055373	Not found	False	[]		enterocele
teriparatide		True	3.77527	Not found	False	[]		lumbar hernia
teriparatide		True	1.081644	Not found	False	[]		rectocele
teriparatide		True	3.648063	Not found	False	[]		abdominal hernia
teriparatide		True	6.736255	Not found	False	[]		abdominal hernia obstructive
teriparatide		True	15.128385	Not found	False	[]		abdominal strangulated hernia
teriparatide		True	21.899097	Not found	False	[]		hernial eventration
teriparatide		True	9.18352	Not found	False	[]		internal hernia
teriparatide		True	8.5858	Not found	False	[]		metastases to abdominal wall
teriparatide		True	1.4031475	Not found	False	[]		hiatus hernia
teriparatide		True	19.292912	Not found	False	[]		femoral hernia
teriparatide		True	9.000014	Not found	False	[]		femoral hernia, obstructive
teriparatide		True	2.420358	Not found	False	[]		incisional hernia
teriparatide		True	8.5858	Not found	False	[]		incisional hernia, obstructive
teriparatide		True	3.895982	Not found	False	[]		inguinal hernia
teriparatide		True	19.13399	Not found	False	[]		inguinal hernia strangulated
teriparatide		True	5.269722	Not found	False	[]		inguinal hernia, obstructive
teriparatide		True	1.268994	Not found	False	[]		umbilical hernia
teriparatide		True	3.77527	Not found	False	[]		anal prolapse
teriparatide		True	6.850136	Not found	False	[]		rectal prolapse
teriparatide		True	3.77527	Not found	False	[]		benign gastric neoplasm
teriparatide		True	5.753814	Not found	False	[]		benign gastrointestinal neoplasm
teriparatide		True	4.13399	Not found	False	[]		benign pancreatic neoplasm
teriparatide		True	3.054581	Not found	False	[]		large intestine polyp
teriparatide		True	2.5168500000000003	Not found	False	[]		duodenal polyp
teriparatide		True	8.5858	Not found	False	[]		intestinal cyst
teriparatide		True	3.542373	Not found	False	[]		intestinal polyp
teriparatide		True	2.17864	Not found	False	[]		benign salivary gland neoplasm
teriparatide		True	3.77527	Not found	False	[]		tongue neoplasm benign
teriparatide		True	2.17864	Not found	False	[]		apical granuloma
teriparatide		True	1.036128	Not found	False	[]		tooth infection
teriparatide		True	1.38198	Not found	False	[]		tooth malformation
teriparatide		True	3.77527	Not found	False	[]		teething
teriparatide		True	4.348104999999999	Not found	False	[]		tooth injury
teriparatide		True	18.77527	Not found	False	[]		tooth socket haemorrhage
teriparatide		True	1.1081420000000002	Not found	False	[]		toothache
teriparatide		True	2.666684	Not found	False	[]		gingival erosion
teriparatide		True	14.087144	Not found	False	[]		gingival injury
teriparatide		True	1.116069	Not found	False	[]		diverticulum intestinal haemorrhagic
teriparatide		True	3.77527	Not found	False	[]		pharyngo-oesophageal diverticulum
teriparatide		True	2.3198829	Not found	False	[]		diverticulitis
teriparatide		True	1.854809	Not found	False	[]		diverticulitis intestinal haemorrhagic
teriparatide		True	1.0363825	Not found	False	[]		pancreatitis
teriparatide		True	8.5858	Not found	False	[]		pancreatitis viral
teriparatide		True	9.000014	Not found	False	[]		pancreatic calcification
teriparatide		True	1.822033	Not found	False	[]		pancreatic disorder
teriparatide		True	1.049492	Not found	False	[]		pancreatic enlargement
teriparatide		True	2.075952	Not found	False	[]		pancreatolithiasis
teriparatide		True	1.245869	Not found	False	[]		colon injury
teriparatide		True	1.691196	Not found	False	[]		food poisoning
teriparatide		True	8.5858	Not found	False	[]		gastrointestinal amyloidosis
teriparatide		True	1.2936933	Not found	False	[]		gastrointestinal disorder
teriparatide		True	4.378830000000001	Not found	False	[]		functional gastrointestinal disorder
teriparatide		True	7.454262	Not found	False	[]		intestinal mass
teriparatide		True	1.434783	Not found	False	[]		pelvic mass
teriparatide		True	1.440501	Not found	False	[]		gastrointestinal fistula
teriparatide		True	2.34174	Not found	False	[]		crest syndrome
teriparatide		True	1.3651300000000002	Not found	False	[]		oesophageal disorder
teriparatide		True	1.367566	Not found	False	[]		oesophageal injury
teriparatide		True	11.8292	Not found	False	[]		systemic scleroderma
teriparatide		True	2.16294	Not found	False	[]		anal haemorrhage
teriparatide		True	2.17864	Not found	False	[]		anal infection
teriparatide		True	2.435228	Not found	False	[]		gastric infection
teriparatide		True	9.000014	Not found	False	[]		gastritis viral
teriparatide		True	2.539456	Not found	False	[]		gastroenteritis
teriparatide		True	2.666684	Not found	False	[]		gastroenteritis bacterial
teriparatide		True	3.408415	Not found	False	[]		gastroenteritis norovirus
teriparatide		True	4.13399	Not found	False	[]		gastroenteritis salmonella
teriparatide		True	1.652572	Not found	False	[]		gastroenteritis viral
teriparatide		True	1.272463	Not found	False	[]		helicobacter gastritis
teriparatide		True	3.519896	Not found	False	[]		abdominal infection
teriparatide		True	3.77527	Not found	False	[]		echinococciasis
teriparatide		True	4.006114999999999	Not found	False	[]		gastrointestinal bacterial infection
teriparatide		True	4.736434	Not found	False	[]		gastrointestinal infection
teriparatide		True	4.915842	Not found	False	[]		gastrointestinal viral infection
teriparatide		True	8.5858	Not found	False	[]		colonic abscess
teriparatide		True	4.13399	Not found	False	[]		schistosomiasis
teriparatide		True	3.77527	Not found	False	[]		tuberculosis gastrointestinal
teriparatide		True	2.17864	Not found	False	[]		typhoid fever
teriparatide		True	2.766182	Not found	False	[]		abscess intestinal
teriparatide		True	2.114639	Not found	False	[]		appendicitis
teriparatide		True	1.050288	Not found	False	[]		clostridium colitis
teriparatide		True	1.35924	Not found	False	[]		enteritis infectious
teriparatide		True	3.595664	Not found	False	[]		enterocolitis bacterial
teriparatide		True	5.269722	Not found	False	[]		oesophageal infection
teriparatide		True	1.854809	Not found	False	[]		peritonitis
teriparatide		True	1.120693	Not found	False	[]		colitis ischaemic
teriparatide		True	1.454687	Not found	False	[]		gastrointestinal inflammation
teriparatide		True	1.239934	Not found	False	[]		intestinal pseudo-obstruction
teriparatide		True	1.6075445	Not found	False	[]		constipation
teriparatide		True	1.39412	Not found	False	[]		gastrointestinal hypomotility
teriparatide		True	2.435228	Not found	False	[]		infrequent bowel movements
teriparatide		True	2.055373	Not found	False	[]		dyschezia
teriparatide		True	1.049492	Not found	False	[]		dyskinesia oesophageal
teriparatide		True	5.483629	Not found	False	[]		oesophageal achalasia
teriparatide		True	2.80513	Not found	False	[]		abdominal mass
teriparatide		True	1.429635	Not found	False	[]		faecaloma
teriparatide		True	1.26831	Not found	False	[]		faeces hard
teriparatide		True	1.114315	Not found	False	[]		abdominal distension
teriparatide		True	3.163356	Not found	False	[]		aerophagia
teriparatide		True	1.0575610000000002	Not found	False	[]		abdominal pain lower
teriparatide		True	1.0287912	Not found	False	[]		abdominal pain upper
teriparatide		True	1.442446	Not found	False	[]		abdominal rigidity
teriparatide		True	1.3035	Not found	False	[]		hypophagia
teriparatide		True	1.244647	Not found	False	[]		incontinence
teriparatide		True	1.35924	Not found	False	[]		pelvic discomfort
teriparatide		True	1.674118	Not found	False	[]		pelvic pain
teriparatide		True	1.4920757	Found	False	[]	nausea	nausea
teriparatide		True	2.505172	Not found	False	[]		procedural nausea
teriparatide		True	1.1792429999999998	Not found	False	[]		retching
teriparatide		True	1.478043	Not found	False	[]		small intestinal obstruction
teriparatide		True	4.13399	Not found	False	[]		volvulus of small bowel
teriparatide		True	5.753814	Not found	False	[]		gastric volvulus
teriparatide		True	8.5858	Not found	False	[]		gallstone ileus
teriparatide		True	1.434783	Not found	False	[]		gastrointestinal obstruction
teriparatide		True	2.8682869	Not found	False	[]		intestinal obstruction
teriparatide		True	18.77527	Not found	False	[]		intestinal strangulation
teriparatide		True	6.13965	Not found	False	[]		large intestinal obstruction
teriparatide		True	8.015106	Not found	False	[]		intestinal prolapse
teriparatide		True	2.911076	Not found	False	[]		volvulus
teriparatide		True	1.1385070000000002	Not found	False	[]		duodenal perforation
teriparatide		True	1.567729	Not found	False	[]		gastric perforation
teriparatide		True	1.130406	Not found	False	[]		gastric ulcer haemorrhage
teriparatide		True	3.77527	Not found	False	[]		gastric ulcer helicobacter
teriparatide		True	1.669752	Not found	False	[]		diverticular perforation
teriparatide		True	1.709448	Not found	False	[]		stress ulcer
teriparatide		True	2.9128190000000003	Not found	False	[]		appendicitis perforated
teriparatide		True	1.506168	Not found	False	[]		intestinal perforation
teriparatide		True	3.634405	Not found	False	[]		large intestinal ulcer haemorrhage
teriparatide		True	1.225742	Not found	False	[]		small intestinal perforation
teriparatide		True	1.081644	Not found	False	[]		oesophageal perforation
teriparatide		True	1.9981	Not found	False	[]		gastrointestinal necrosis
teriparatide		True	1.440501	Not found	False	[]		splenic artery aneurysm
teriparatide		True	1.709448	Not found	False	[]		gastrointestinal ischaemia
teriparatide		True	2.409586	Not found	False	[]		intestinal infarction
teriparatide		True	2.34174	Not found	False	[]		mesenteric vascular occlusion
teriparatide		True	5.753814	Not found	False	[]		mesenteric vascular insufficiency
teriparatide		True	1.241276	Not found	False	[]		haemorrhoidal haemorrhage
teriparatide		True	1.079819	Not found	False	[]		haemorrhoids
teriparatide		True	2.17864	Not found	False	[]		whipple's disease
teriparatide		True	4.164101	Not found	False	[]		colon neoplasm
teriparatide		True	1.615206	Not found	False	[]		gastric cancer
teriparatide		True	6.736255	Not found	False	[]		gastric cancer stage iv
teriparatide		True	2.055373	Not found	False	[]		metastatic gastric cancer
teriparatide		True	1.6930230000000002	Not found	False	[]		abdominal neoplasm
teriparatide		True	2.000027	Not found	False	[]		gastric neoplasm
teriparatide		True	1.4895010000000002	Not found	False	[]		gastrointestinal neoplasm
teriparatide		True	4.13399	Not found	False	[]		oesophageal neoplasm
teriparatide		True	3.223357	Not found	False	[]		colon cancer
teriparatide		True	1.772288	Not found	False	[]		colon cancer metastatic
teriparatide		True	11.8292	Not found	False	[]		colon cancer recurrent
teriparatide		True	5.753814	Not found	False	[]		colon cancer stage i
teriparatide		True	6.736255	Not found	False	[]		colon cancer stage ii
teriparatide		True	2.055373	Not found	False	[]		colon cancer stage iv
teriparatide		True	2.17864	Not found	False	[]		intestinal adenocarcinoma
teriparatide		True	2.17864	Not found	False	[]		rectosigmoid cancer
teriparatide		True	3.77527	Not found	False	[]		gastrointestinal cancer metastatic
teriparatide		True	3.895276	Not found	False	[]		gastrointestinal carcinoma
teriparatide		True	6.736255	Not found	False	[]		malignant peritoneal neoplasm
teriparatide		True	2.34174	Not found	False	[]		metastases to stomach
teriparatide		True	1.430152	Not found	False	[]		lip and/or oral cavity cancer
teriparatide		True	8.5858	Not found	False	[]		malignant palate neoplasm
teriparatide		True	5.880174	Not found	False	[]		salivary gland cancer
teriparatide		True	8.5858	Not found	False	[]		tongue cancer metastatic
teriparatide		True	2.077455	Not found	False	[]		tongue neoplasm malignant stage unspecified
teriparatide		True	1.665347	Not found	False	[]		oesophageal carcinoma
teriparatide		True	8.5858	Not found	False	[]		oesophageal carcinoma recurrent
teriparatide		True	3.163356	Not found	False	[]		oesophageal squamous cell carcinoma
teriparatide		True	4.13399	Not found	False	[]		lip neoplasm
teriparatide		True	2.150314	Not found	False	[]		adenocarcinoma pancreas
teriparatide		True	2.057777	Not found	False	[]		pancreatic carcinoma
teriparatide		True	2.67265	Not found	False	[]		pancreatic carcinoma metastatic
teriparatide		True	2.284593	Not found	False	[]		pancreatic cyst
teriparatide		True	4.0382240000000005	Not found	False	[]		pancreatic neoplasm
teriparatide		True	1.116069	Not found	False	[]		mouth injury
teriparatide		True	1.709448	Not found	False	[]		behcet's syndrome
teriparatide		True	1.225421	Not found	False	[]		malignant ascites
teriparatide		True	2.17864	Not found	False	[]		peritoneal cyst
teriparatide		True	1.38198	Not found	False	[]		ascites
teriparatide		True	4.205662	Not found	False	[]		abdominal adhesions
teriparatide		True	2.17864	Not found	False	[]		pelvic adhesions
teriparatide		True	1.225421	Not found	False	[]		salivary gland calculus
teriparatide		True	9.000014	Not found	False	[]		salivary gland pain
teriparatide		True	1.777324	Not found	False	[]		tongue injury
teriparatide		True	1.049492	Not found	False	[]		tongue eruption
teriparatide		True	3.634405	Not found	False	[]		anorectal discomfort
teriparatide		True	1.225421	Not found	False	[]		large intestinal haemorrhage
teriparatide		True	8.5858	Not found	False	[]		diarrhoea
teriparatide		True	2.9160552	Not found	False	[]		abdominal discomfort
teriparatide		True	3.77527	Not found	False	[]		breath odour
teriparatide		True	1.225421	Not found	False	[]		regurgitation
teriparatide		True	8.5858	Not found	False	[]		mesenteric arterial occlusion
teriparatide		True	1.531076	Not found	False	[]		laryngeal pain
teriparatide		True	1.38198	Not found	False	[]		peritoneal adhesions
teriparatide		True	4.13399	Not found	False	[]		puncture site reaction
teriparatide		True	2.34174	Not found	False	[]		vessel puncture site haematoma
teriparatide		True	1.669474	Not found	False	[]		vascular device infection
teriparatide		True	8.5858	Not found	False	[]		implant site cyst
teriparatide		True	2.17864	Not found	False	[]		implant site thrombosis
teriparatide		True	2.666684	Not found	False	[]		injection site anaesthesia
teriparatide		True	8.5858	Not found	False	[]		injection site calcification
teriparatide		True	6.736255	Not found	False	[]		injection site coldness
teriparatide		True	99.258398	Not found	False	[]		injection site dermatitis
teriparatide		True	3.77527	Not found	False	[]		injection site discharge
teriparatide		True	16.138339	Not found	False	[]		injection site discolouration
teriparatide		True	15.990615	Not found	False	[]		injection site discomfort
teriparatide		True	18.7958801	Not found	False	[]		injection site erythema
teriparatide		True	24.5583706	Not found	False	[]		injection site haematoma
teriparatide		True	63.2599837	Not found	False	[]		injection site haemorrhage
teriparatide		True	3.2421	Not found	False	[]		injection site hypersensitivity
teriparatide		True	2.425364	Not found	False	[]		injection site induration
teriparatide		True	2.497673	Not found	False	[]		injection site inflammation
teriparatide		True	11.062675	Not found	False	[]		injection site injury
teriparatide		True	11.314784	Not found	False	[]		injection site irritation
teriparatide		True	8.5858	Not found	False	[]		injection site joint warmth
teriparatide		True	8.5858	Not found	False	[]		injection site laceration
teriparatide		True	2.17864	Not found	False	[]		injection site macule
teriparatide		True	12.227961	Not found	False	[]		injection site mass
teriparatide		True	6.835814	Not found	False	[]		injection site nodule
teriparatide		True	309.413435	Not found	False	[]		injection site pain
teriparatide		True	11.8292	Not found	False	[]		injection site paraesthesia
teriparatide		True	2.089569	Not found	False	[]		injection site pruritus
teriparatide		True	9.000014	Not found	False	[]		injection site pustule
teriparatide		True	7.109210999999999	Not found	False	[]		injection site rash
teriparatide		True	3.1501742000000004	Not found	False	[]		injection site reaction
teriparatide		True	4.292912	Not found	False	[]		injection site scab
teriparatide		True	5.880174	Not found	False	[]		injection site scar
teriparatide		True	11.8292	Not found	False	[]		injection site streaking
teriparatide		True	3.793652	Not found	False	[]		injection site swelling
teriparatide		True	5.5906970000000005	Not found	False	[]		injection site urticaria
teriparatide		True	2.476283	Not found	False	[]		injection site vesicles
teriparatide		True	1.643652	Not found	False	[]		injection site warmth
teriparatide		True	3.163356	Not found	False	[]		malabsorption from injection site
teriparatide		True	2.34174	Not found	False	[]		febrile infection
teriparatide		True	2.17864	Not found	False	[]		severe acute respiratory syndrome
teriparatide		True	1.5118494	Not found	False	[]		death
teriparatide		True	2.2753371	Not found	False	[]		asthenia
teriparatide		True	1.975752	Not found	False	[]		decreased activity
teriparatide		True	1.4174071	Not found	False	[]		fatigue
teriparatide		True	2.2212880000000004	Not found	False	[]		listless
teriparatide		True	1.5032671	Not found	False	[]		malaise
teriparatide		True	1.759779	Not found	False	[]		sluggishness
teriparatide		True	2.2527277	Not found	False	[]		feeling abnormal
teriparatide		True	1.321706	Not found	False	[]		feeling cold
teriparatide		True	1.1419671	Not found	False	[]		feeling hot
teriparatide		True	2.439868	Not found	False	[]		discomfort
teriparatide		True	3.073017	Not found	False	[]		thirst decreased
teriparatide		True	1.6566885	Not found	False	[]		gait inability
teriparatide		True	7.2353798	Not found	False	[]		gait disturbance
teriparatide		True	3.02982	Not found	False	[]		loss of control of legs
teriparatide		True	1.076192	Not found	False	[]		adhesion
teriparatide		True	2.103648	Not found	False	[]		crepitations
teriparatide		True	2.17864	Not found	False	[]		disuse syndrome
teriparatide		True	1.443302	Not found	False	[]		general physical health deterioration
teriparatide		True	1.6243332	Not found	False	[]		hot flush
teriparatide		True	1.4061355	Not found	False	[]		ill-defined disorder
teriparatide		True	1.1322476	Not found	False	[]		influenza like illness
teriparatide		True	4.2278515	Not found	False	[]		mobility decreased
teriparatide		True	4.38765	Not found	False	[]		multimorbidity
teriparatide		True	1.319704	Not found	False	[]		obstruction
teriparatide		True	3.608709	Not found	False	[]		terminal state
teriparatide		True	1.58884	Not found	False	[]		wound secretion
teriparatide		True	2.086809	Not found	False	[]		hernia
teriparatide		True	3.843537	Not found	False	[]		hernia obstructive
teriparatide		True	5.753814	Not found	False	[]		inflammation
teriparatide		True	7.727822	Not found	False	[]		inflammation of wound
teriparatide		True	1.558207	Not found	False	[]		polyp
teriparatide		True	1.592071	Not found	False	[]		oedema
teriparatide		True	1.736357	Not found	False	[]		flank pain
teriparatide		True	9.292912	Not found	False	[]		hernia pain
teriparatide		True	1.777324	Not found	False	[]		incision site pain
teriparatide		True	1.38198	Not found	False	[]		inflammatory pain
teriparatide		True	1.601467	Not found	False	[]		non-cardiac chest pain
teriparatide		True	11.729249	Found	False	[]	pain	pain
teriparatide		True	1.440501	Not found	False	[]		post-traumatic pain
teriparatide		True	3.581703	Not found	False	[]		procedural pain
teriparatide		True	2.17864	Not found	False	[]		radiation associated pain
teriparatide		True	7.625046999999999	Not found	False	[]		product storage error
teriparatide		True	1.9928788	Not found	False	[]		impaired healing
teriparatide		True	1.779106	Not found	False	[]		cyst
teriparatide		True	2.610267	Not found	False	[]		mass
teriparatide		True	2.103963	Not found	False	[]		nodule
teriparatide		True	3.33562	Not found	False	[]		calcinosis
teriparatide		True	1.4895010000000002	Not found	False	[]		perforated ulcer
teriparatide		True	8.5858	Not found	False	[]		tumour ulceration
teriparatide		True	8.5858	Not found	False	[]		injection site exfoliation
teriparatide		True	7.727822	Not found	False	[]		no adverse event
teriparatide		True	5.124658	Not found	False	[]		feeling of body temperature change
teriparatide		True	9.000014	Not found	False	[]		exercise tolerance decreased
teriparatide		True	3.191139	Not found	False	[]		biliary colic
teriparatide		True	2.534678	Not found	False	[]		bile duct obstruction
teriparatide		True	1.300234	Not found	False	[]		bile duct stenosis
teriparatide		True	1.62449	Not found	False	[]		bile duct stone
teriparatide		True	1.997745	Not found	False	[]		biliary tract disorder
teriparatide		True	1.423463	Not found	False	[]		cholecystitis
teriparatide		True	3.1879570000000004	Not found	False	[]		cholecystitis infective
teriparatide		True	2.4791791	Not found	False	[]		cholelithiasis
teriparatide		True	2.17864	Not found	False	[]		cholelithiasis obstructive
teriparatide		True	1.347257	Not found	False	[]		gallbladder disorder
teriparatide		True	1.797246	Not found	False	[]		gallbladder rupture
teriparatide		True	2.17864	Not found	False	[]		hydrocholecystis
teriparatide		True	1.225421	Not found	False	[]		complications of transplanted liver
teriparatide		True	3.77527	Not found	False	[]		hepatic calcification
teriparatide		True	1.169341	Not found	False	[]		hepatic cyst
teriparatide		True	4.208962	Not found	False	[]		hepatic infection
teriparatide		True	3.271315	Not found	False	[]		hepatic mass
teriparatide		True	2.266527	Not found	False	[]		primary biliary cholangitis
teriparatide		True	3.163356	Not found	False	[]		cryptogenic cirrhosis
teriparatide		True	1.108722	Not found	False	[]		hepatic cirrhosis
teriparatide		True	9.000014	Not found	False	[]		hepatic artery aneurysm
teriparatide		True	3.77527	Not found	False	[]		hepatic artery occlusion
teriparatide		True	1.992705	Not found	False	[]		hepatic haemorrhage
teriparatide		True	1.049492	Not found	False	[]		hepatitis viral
teriparatide		True	3.77527	Not found	False	[]		pneumobilia
teriparatide		True	19.292912	Not found	False	[]		biliary neoplasm
teriparatide		True	1.7512199999999998	Not found	False	[]		hepatic neoplasm
teriparatide		True	1.049492	Not found	False	[]		focal nodular hyperplasia
teriparatide		True	1.6205030000000002	Not found	False	[]		haemangioma of liver
teriparatide		True	3.0000370000000003	Not found	False	[]		bile duct cancer
teriparatide		True	3.77527	Not found	False	[]		gallbladder cancer metastatic
teriparatide		True	1.614976	Not found	False	[]		hepatic cancer
teriparatide		True	8.5858	Not found	False	[]		hepatic cancer recurrent
teriparatide		True	5.753814	Not found	False	[]		malignant neoplasm of ampulla of vater
teriparatide		True	1.575466	Not found	False	[]		metastases to liver
teriparatide		True	2.5168500000000003	Not found	False	[]		allergic bronchitis
teriparatide		True	1.38198	Not found	False	[]		allergy to metals
teriparatide		True	1.440501	Not found	False	[]		iodine allergy
teriparatide		True	1.667199	Not found	False	[]		rubber sensitivity
teriparatide		True	1.38198	Not found	False	[]		perfume sensitivity
teriparatide		True	1.38198	Not found	False	[]		seasonal allergy
teriparatide		True	1.045643	Not found	False	[]		autoimmune disorder
teriparatide		True	2.5168500000000003	Not found	False	[]		polychondritis
teriparatide		True	1.3480379999999998	Not found	False	[]		systemic lupus erythematosus
teriparatide		True	1.001959	Not found	False	[]		myasthenia gravis
teriparatide		True	1.241276	Not found	False	[]		polymyalgia rheumatica
teriparatide		True	1.6727695	Not found	False	[]		rheumatoid arthritis
teriparatide		True	4.38765	Not found	False	[]		rheumatoid lung
teriparatide		True	2.276547	Not found	False	[]		scleroderma
teriparatide		True	1.913612	Not found	False	[]		amyloidosis
teriparatide		True	2.17864	Not found	False	[]		renal amyloidosis
teriparatide		True	1.251361	Not found	False	[]		decreased immune responsiveness
teriparatide		True	1.219421	Not found	False	[]		immune system disorder
teriparatide		True	2.852076	Not found	False	[]		temporal arteritis
teriparatide		True	1.197419	Not found	False	[]		granulomatosis with polyangiitis
teriparatide		True	18.77527	Not found	False	[]		selective igg subclass deficiency
teriparatide		True	9.18352	Not found	False	[]		skin reaction
teriparatide		True	1.945424	Not found	False	[]		bacterial disease carrier
teriparatide		True	3.893166	Not found	False	[]		nosocomial infection
teriparatide		True	7.727822	Not found	False	[]		post polio syndrome
teriparatide		True	1.2685399999999998	Not found	False	[]		bacterial infection
teriparatide		True	1.38198	Not found	False	[]		bacterial pyelonephritis
teriparatide		True	5.087529	Not found	False	[]		bacteriuria
teriparatide		True	5.269722	Not found	False	[]		bronchitis bacterial
teriparatide		True	1.4700075	Not found	False	[]		cellulitis
teriparatide		True	4.13399	Not found	False	[]		cystitis bacterial
teriparatide		True	3.163356	Not found	False	[]		incision site cellulitis
teriparatide		True	3.77527	Not found	False	[]		osteomyelitis bacterial
teriparatide		True	1.38198	Not found	False	[]		post procedural cellulitis
teriparatide		True	1.1385070000000002	Not found	False	[]		stenotrophomonas infection
teriparatide		True	1.365013	Not found	False	[]		urinary tract infection bacterial
teriparatide		True	3.073017	Not found	False	[]		wound infection bacterial
teriparatide		True	4.13399	Not found	False	[]		borrelia infection
teriparatide		True	4.13399	Not found	False	[]		brucellosis
teriparatide		True	3.236548	Not found	False	[]		clostridial infection
teriparatide		True	3.77527	Not found	False	[]		clostridium bacteraemia
teriparatide		True	1.38198	Not found	False	[]		enterobacter bacteraemia
teriparatide		True	7.727822	Not found	False	[]		cystitis escherichia
teriparatide		True	1.556105	Not found	False	[]		escherichia infection
teriparatide		True	9.000014	Not found	False	[]		pseudomonas bronchitis
teriparatide		True	3.163356	Not found	False	[]		salmonella sepsis
teriparatide		True	2.17864	Not found	False	[]		meningitis staphylococcal
teriparatide		True	1.028996	Not found	False	[]		pneumonia staphylococcal
teriparatide		True	1.501552	Not found	False	[]		staphylococcal infection
teriparatide		True	2.128982	Not found	False	[]		staphylococcal skin infection
teriparatide		True	2.385353	Not found	False	[]		wound infection staphylococcal
teriparatide		True	2.037061	Not found	False	[]		erysipelas
teriparatide		True	8.5858	Not found	False	[]		septic arthritis streptococcal
teriparatide		True	2.17864	Not found	False	[]		tonsillitis streptococcal
teriparatide		True	2.075952	Not found	False	[]		respiratory tract infection fungal
teriparatide		True	3.77527	Not found	False	[]		upper respiratory fungal infection
teriparatide		True	8.5858	Not found	False	[]		tinea capitis
teriparatide		True	1.043082	Not found	False	[]		tinea infection
teriparatide		True	4.368661	Not found	False	[]		arthritis infective
teriparatide		True	2.055373	Not found	False	[]		bursitis infective
teriparatide		True	1.38198	Not found	False	[]		osteomyelitis
teriparatide		True	1.440501	Not found	False	[]		breast abscess
teriparatide		True	9.000014	Not found	False	[]		genital infection female
teriparatide		True	2.17864	Not found	False	[]		ovarian abscess
teriparatide		True	1.38198	Not found	False	[]		uterine infection
teriparatide		True	1.944503	Not found	False	[]		abscess limb
teriparatide		True	2.17864	Not found	False	[]		abscess rupture
teriparatide		True	2.730111	Not found	False	[]		device related infection
teriparatide		True	1.225742	Not found	False	[]		empyema
teriparatide		True	1.367566	Not found	False	[]		groin abscess
teriparatide		True	1.4314869	Not found	False	[]		infection
teriparatide		True	1.049492	Not found	False	[]		infection parasitic
teriparatide		True	3.577753	Not found	False	[]		localised infection
teriparatide		True	1.479753	Not found	False	[]		post procedural infection
teriparatide		True	5.114790999999999	Not found	False	[]		postoperative wound infection
teriparatide		True	1.962205	Not found	False	[]		purulence
teriparatide		True	1.772361	Not found	False	[]		respiratory tract infection
teriparatide		True	2.17864	Not found	False	[]		wound abscess
teriparatide		True	2.580967	Not found	False	[]		wound infection
teriparatide		True	2.02413	Not found	False	[]		bronchiectasis
teriparatide		True	1.440501	Not found	False	[]		bronchitis
teriparatide		True	14.087144	Not found	False	[]		lung infection
teriparatide		True	2.3734447	Not found	False	[]		pneumonia
teriparatide		True	3.77527	Not found	False	[]		scrotal abscess
teriparatide		True	8.5858	Not found	False	[]		infective myositis
teriparatide		True	1.1385070000000002	Not found	False	[]		muscle abscess
teriparatide		True	8.5858	Not found	False	[]		bacteroides bacteraemia
teriparatide		True	1.5066720000000002	Not found	False	[]		pulmonary sepsis
teriparatide		True	1.0731743	Not found	False	[]		sepsis
teriparatide		True	1.093803	Not found	False	[]		urosepsis
teriparatide		True	2.268793	Not found	False	[]		infected skin ulcer
teriparatide		True	4.947058	Not found	False	[]		nail infection
teriparatide		True	1.709448	Not found	False	[]		pyoderma
teriparatide		True	9.000014	Not found	False	[]		furuncle
teriparatide		True	2.17864	Not found	False	[]		skin graft infection
teriparatide		True	1.0263410000000002	Not found	False	[]		soft tissue infection
teriparatide		True	1.225421	Not found	False	[]		epiglottitis
teriparatide		True	1.708159	Not found	False	[]		laryngitis
teriparatide		True	2.0206905	Not found	False	[]		nasopharyngitis
teriparatide		True	1.1121176	Not found	False	[]		sinusitis
teriparatide		True	1.001399	Not found	False	[]		tracheobronchitis
teriparatide		True	2.17864	Not found	False	[]		tracheostomy infection
teriparatide		True	2.8531138	Not found	False	[]		cystitis
teriparatide		True	4.175503	Not found	False	[]		kidney infection
teriparatide		True	2.079651	Not found	False	[]		pyelonephritis
teriparatide		True	1.225421	Not found	False	[]		renal abscess
teriparatide		True	3.77527	Not found	False	[]		urinary bladder abscess
teriparatide		True	2.1921908	Not found	False	[]		urinary tract infection
teriparatide		True	5.679936	Not found	False	[]		haematoma infection
teriparatide		True	2.17864	Not found	False	[]		infective thrombosis
teriparatide		True	3.77527	Not found	False	[]		shunt infection
teriparatide		True	2.055373	Not found	False	[]		atypical mycobacterial infection
teriparatide		True	2.17864	Not found	False	[]		leishmaniasis
teriparatide		True	3.77527	Not found	False	[]		cerebral malaria
teriparatide		True	8.5858	Not found	False	[]		chikungunya virus infection
teriparatide		True	1.859294	Not found	False	[]		herpes virus infection
teriparatide		True	2.0217783	Not found	False	[]		herpes zoster
teriparatide		True	2.5201813	Not found	False	[]		influenza
teriparatide		True	1.35924	Not found	False	[]		parvovirus infection
teriparatide		True	5.269722	Not found	False	[]		poliomyelitis
teriparatide		True	4.006114999999999	Not found	False	[]		bronchitis viral
teriparatide		True	2.4257746	Not found	False	[]		viral infection
teriparatide		True	3.77527	Not found	False	[]		infected bite
teriparatide		True	2.075952	Not found	False	[]		avulsion fracture
teriparatide		True	27.16294	Not found	False	[]		bone fissure
teriparatide		True	3.474082	Not found	False	[]		bone fragmentation
teriparatide		True	7.278658999999999	Not found	False	[]		comminuted fracture
teriparatide		True	18.77527	Not found	False	[]		complicated fracture
teriparatide		True	16.92357	Not found	False	[]		compression fracture
teriparatide		True	8.0537601	Found	True	[]	fracture	fracture
teriparatide		True	2.106157	Not found	False	[]		fracture delayed union
teriparatide		True	2.63767	Not found	False	[]		fracture nonunion
teriparatide		True	8.5858	Not found	False	[]		greenstick fracture
teriparatide		True	5.029234	Not found	False	[]		joint dislocation
teriparatide		True	1.0173	Not found	False	[]		multiple fractures
teriparatide		True	13.789699	Not found	False	[]		open fracture
teriparatide		True	5.002675	Not found	False	[]		osteoporotic fracture
teriparatide		True	3.995388	Not found	False	[]		pathological fracture
teriparatide		True	7.118154	Not found	False	[]		pseudarthrosis
teriparatide		True	1.308704	Not found	False	[]		stress fracture
teriparatide		True	1.770271	Not found	False	[]		traumatic fracture
teriparatide		True	1.926798	Not found	False	[]		cartilage injury
teriparatide		True	3.408415	Not found	False	[]		joint hyperextension
teriparatide		True	2.6576902	Not found	False	[]		joint injury
teriparatide		True	2.123579	Not found	False	[]		ligament sprain
teriparatide		True	6.631019	Not found	False	[]		limb crushing injury
teriparatide		True	3.9161289	Not found	False	[]		limb injury
teriparatide		True	2.17864	Not found	False	[]		limb traumatic amputation
teriparatide		True	1.169341	Not found	False	[]		meniscus injury
teriparatide		True	1.589939	Not found	False	[]		rotator cuff syndrome
teriparatide		True	4.13399	Not found	False	[]		synovial rupture
teriparatide		True	8.5858	Not found	False	[]		traumatic arthropathy
teriparatide		True	3.7242847	Not found	False	[]		ankle fracture
teriparatide		True	9.532529	Not found	False	[]		femoral neck fracture
teriparatide		True	1.9448854	Not found	False	[]		femur fracture
teriparatide		True	5.006107	Not found	False	[]		fibula fracture
teriparatide		True	3.7595702	Not found	False	[]		foot fracture
teriparatide		True	12.7909486	Not found	False	[]		hip fracture
teriparatide		True	5.8504009	Not found	False	[]		lower limb fracture
teriparatide		True	9.386883	Not found	False	[]		patella fracture
teriparatide		True	5.902021	Not found	False	[]		tibia fracture
teriparatide		True	4.164101	Not found	False	[]		acetabulum fracture
teriparatide		True	7.727822	Not found	False	[]		fractured ischium
teriparatide		True	19.500027	Not found	False	[]		ilium fracture
teriparatide		True	19.0648113	Not found	False	[]		pelvic fracture
teriparatide		True	5.698245	Not found	False	[]		pubis fracture
teriparatide		True	3.914189	Not found	False	[]		facial bones fracture
teriparatide		True	1.706005	Not found	False	[]		jaw fracture
teriparatide		True	3.001234	Not found	False	[]		skull fracture
teriparatide		True	5.466988000000001	Not found	False	[]		cervical vertebral fracture
teriparatide		True	6.483376	Not found	False	[]		dislocation of vertebra
teriparatide		True	6.503958	Not found	False	[]		fractured coccyx
teriparatide		True	8.450317	Not found	False	[]		fractured sacrum
teriparatide		True	11.784069	Not found	False	[]		lumbar vertebral fracture
teriparatide		True	6.670193	Not found	False	[]		spinal compression fracture
teriparatide		True	12.9650611	Not found	False	[]		spinal fracture
teriparatide		True	10.909215	Not found	False	[]		thoracic vertebral fracture
teriparatide		True	6.2863539	Not found	False	[]		rib fracture
teriparatide		True	11.581733	Not found	False	[]		sternal fracture
teriparatide		True	6.852233999999999	Not found	False	[]		clavicle fracture
teriparatide		True	6.804838999999999	Not found	False	[]		forearm fracture
teriparatide		True	6.376581	Not found	False	[]		hand fracture
teriparatide		True	6.569711	Not found	False	[]		humerus fracture
teriparatide		True	3.545561	Not found	False	[]		radius fracture
teriparatide		True	5.559304	Not found	False	[]		scapula fracture
teriparatide		True	2.698482	Not found	False	[]		ulna fracture
teriparatide		True	8.6829987	Not found	False	[]		upper limb fracture
teriparatide		True	8.790391600000001	Not found	False	[]		wrist fracture
teriparatide		True	11.394492	Not found	False	[]		aortic rupture
teriparatide		True	1.591762	Not found	False	[]		arterial injury
teriparatide		True	3.940016	Not found	False	[]		vascular injury
teriparatide		True	1.167603	Not found	False	[]		vascular rupture
teriparatide		True	3.319941	Not found	False	[]		venous injury
teriparatide		True	2.79992	Not found	False	[]		concussion
teriparatide		True	1.38198	Not found	False	[]		asbestosis
teriparatide		True	1.709448	Not found	False	[]		chest crushing
teriparatide		True	1.099962	Not found	False	[]		chest injury
teriparatide		True	1.160689	Not found	False	[]		pneumothorax
teriparatide		True	9.000014	Not found	False	[]		diaphragmatic rupture
teriparatide		True	1.38198	Not found	False	[]		near drowning
teriparatide		True	7.3292	Not found	False	[]		pneumothorax traumatic
teriparatide		True	9.000014	Not found	False	[]		silicosis
teriparatide		True	9.000014	Not found	False	[]		sternal injury
teriparatide		True	8.5858	Not found	False	[]		tracheal injury
teriparatide		True	3.63507	Not found	False	[]		ligament injury
teriparatide		True	1.4189280000000002	Not found	False	[]		ligament rupture
teriparatide		True	2.071889	Not found	False	[]		muscle injury
teriparatide		True	1.373653	Not found	False	[]		muscle strain
teriparatide		True	3.821195	Not found	False	[]		tendon injury
teriparatide		True	6.021194	Not found	False	[]		post-traumatic neck syndrome
teriparatide		True	5.839284	Not found	False	[]		nerve compression
teriparatide		True	1.832637	Not found	False	[]		nerve injury
teriparatide		True	3.191542	Not found	False	[]		accident
teriparatide		True	17.442251	Not found	False	[]		accident at home
teriparatide		True	1.126633	Not found	False	[]		animal bite
teriparatide		True	4.208962	Not found	False	[]		animal scratch
teriparatide		True	1.371991	Not found	False	[]		arthropod bite
teriparatide		True	1.281163	Not found	False	[]		asphyxia
teriparatide		True	1.854524	Not found	False	[]		bite
teriparatide		True	3.163356	Not found	False	[]		crush injury
teriparatide		True	1.964913	Not found	False	[]		skin abrasion
teriparatide		True	5.4061574	Not found	False	[]		fall
teriparatide		True	2.965719	Not found	False	[]		skin laceration
teriparatide		True	1.558767	Not found	False	[]		wound
teriparatide		True	1.3631834	Not found	False	[]		road traffic accident
teriparatide		True	1.032575	Not found	False	[]		scar
teriparatide		True	3.711284	Not found	False	[]		skeletal injury
teriparatide		True	2.5168500000000003	Not found	False	[]		snake bite
teriparatide		True	3.519896	Not found	False	[]		soft tissue injury
teriparatide		True	2.055373	Not found	False	[]		traumatic arthritis
teriparatide		True	2.560456	Not found	False	[]		traumatic haematoma
teriparatide		True	28.84531	Not found	False	[]		traumatic shock
teriparatide		True	2.343413	Not found	False	[]		wound complication
teriparatide		True	1.531999	Not found	False	[]		wound haemorrhage
teriparatide		True	1.38198	Not found	False	[]		peroneal nerve injury
teriparatide		True	1.38198	Not found	False	[]		radial nerve injury
teriparatide		True	4.872514	Not found	False	[]		sciatic nerve injury
teriparatide		True	8.5858	Not found	False	[]		ureteric injury
teriparatide		True	1.38198	Not found	False	[]		urethral injury
teriparatide		True	2.602108	Not found	False	[]		back injury
teriparatide		True	18.77527	Not found	False	[]		breast injury
teriparatide		True	2.57644	Not found	False	[]		face injury
teriparatide		True	3.1197549	Not found	False	[]		head injury
teriparatide		True	1.560265	Not found	False	[]		neck injury
teriparatide		True	6.351781	Not found	False	[]		spinal column injury
teriparatide		True	2.281388	Not found	False	[]		blood blister
teriparatide		True	2.9783779000000004	Not found	False	[]		contusion
teriparatide		True	5.753814	Not found	False	[]		nail avulsion
teriparatide		True	7.3292	Not found	False	[]		needle track marks
teriparatide		True	3.785951	Not found	False	[]		scratch
teriparatide		True	3.398051	Not found	False	[]		skin injury
teriparatide		True	3.163356	Not found	False	[]		splinter
teriparatide		True	4.4772810000000005	Not found	False	[]		spinal cord injury
teriparatide		True	4.13399	Not found	False	[]		spinal cord injury cervical
teriparatide		True	8.5858	Not found	False	[]		spinal shock
teriparatide		True	2.5168500000000003	Not found	False	[]		frostbite
teriparatide		True	1.5066720000000002	Not found	False	[]		heat exhaustion
teriparatide		True	10.911077	Not found	False	[]		heat illness
teriparatide		True	1.026175	Not found	False	[]		product dose omission
teriparatide		True	1.3371611	Not found	False	[]		medication error
teriparatide		True	1.2421124	Not found	False	[]		accidental overdose
teriparatide		True	2.2722320000000003	Not found	False	[]		delayed recovery from anaesthesia
teriparatide		True	1.38198	Not found	False	[]		cardiac valve replacement complication
teriparatide		True	3.504034	Not found	False	[]		phlebitis
teriparatide		True	2.055373	Not found	False	[]		vessel perforation
teriparatide		True	1.998778	Not found	False	[]		injury associated with device
teriparatide		True	9.000014	Not found	False	[]		medical device site reaction
teriparatide		True	14.087144	Not found	False	[]		joint dislocation postoperative
teriparatide		True	8.5858	Not found	False	[]		periprosthetic osteolysis
teriparatide		True	2.17864	Not found	False	[]		confusion postoperative
teriparatide		True	8.5858	Not found	False	[]		depression postoperative
teriparatide		True	5.753814	Not found	False	[]		dural tear
teriparatide		True	1.709448	Not found	False	[]		post lumbar puncture syndrome
teriparatide		True	1.38198	Not found	False	[]		procedural dizziness
teriparatide		True	2.17864	Not found	False	[]		pseudomeningocele
teriparatide		True	5.647924	Not found	False	[]		incision site complication
teriparatide		True	1.770271	Not found	False	[]		incision site haemorrhage
teriparatide		True	1.827052	Not found	False	[]		procedural haemorrhage
teriparatide		True	1.3966685	Not found	False	[]		post procedural complication
teriparatide		True	2.032138	Not found	False	[]		post procedural haematoma
teriparatide		True	5.753814	Not found	False	[]		post procedural oedema
teriparatide		True	2.055373	Not found	False	[]		post procedural swelling
teriparatide		True	6.507222	Not found	False	[]		postoperative adhesion
teriparatide		True	3.77527	Not found	False	[]		postoperative heterotopic calcification
teriparatide		True	2.5168500000000003	Not found	False	[]		postoperative thrombosis
teriparatide		True	1.093719	Not found	False	[]		procedural complication
teriparatide		True	1.913612	Not found	False	[]		procedural site reaction
teriparatide		True	9.292912	Not found	False	[]		shunt malfunction
teriparatide		True	3.948676	Not found	False	[]		surgical procedure repeated
teriparatide		True	2.372414	Not found	False	[]		suture related complication
teriparatide		True	1.5066720000000002	Not found	False	[]		suture rupture
teriparatide		True	1.920669	Not found	False	[]		wound dehiscence
teriparatide		True	1.709448	Not found	False	[]		haemosiderosis
teriparatide		True	9.000014	Not found	False	[]		urinary retention postoperative
teriparatide		True	2.055373	Not found	False	[]		vaccination complication
teriparatide		True	3.77527	Not found	False	[]		stoma site reaction
teriparatide		True	1.38198	Not found	False	[]		weaning failure
teriparatide		True	2.17864	Not found	False	[]		hypoxic-ischaemic encephalopathy
teriparatide		True	1.3427335	Not found	False	[]		respiratory failure
teriparatide		True	1.6086515	Not found	False	[]		decreased appetite
teriparatide		True	2.19305	Not found	False	[]		appetite disorder
teriparatide		True	2.266527	Not found	False	[]		diet refusal
teriparatide		True	1.395289	Not found	False	[]		eating disorder
teriparatide		True	1.169306	Not found	False	[]		increased appetite
teriparatide		True	2.075952	Not found	False	[]		central obesity
teriparatide		True	1.261889	Not found	False	[]		failure to thrive
teriparatide		True	2.713721	Not found	False	[]		feeding disorder
teriparatide		True	1.796097	Not found	False	[]		malnutrition
teriparatide		True	2.128982	Not found	False	[]		marasmus
teriparatide		True	2.456282	Not found	False	[]		underweight
teriparatide		True	3.163356	Not found	False	[]		high turnover osteopathy
teriparatide		True	2.826798	Not found	False	[]		osteolysis
teriparatide		True	2.5814790000000003	Not found	False	[]		osteomalacia
teriparatide		True	1.1287398	Found	True	[]	osteoporosis	osteoporosis
teriparatide		True	5.269722	Not found	False	[]		osteoporosis postmenopausal
teriparatide		True	1.6974520000000002	Not found	False	[]		resorption bone increased
teriparatide		True	1.440501	Not found	False	[]		senile osteoporosis
teriparatide		True	5.17322	Not found	False	[]		calciphylaxis
teriparatide		True	7.273854	Not found	False	[]		calcium metabolism disorder
teriparatide		True	1.552817	Not found	False	[]		chondrocalcinosis pyrophosphate
teriparatide		True	3.634405	Not found	False	[]		electrolyte depletion
teriparatide		True	1.178969	Not found	False	[]		electrolyte imbalance
teriparatide		True	2.34174	Not found	False	[]		fluid imbalance
teriparatide		True	1.5066720000000002	Not found	False	[]		oligodipsia
teriparatide		True	2.17864	Not found	False	[]		pseudohyperkalaemia
teriparatide		True	1.2831163	Not found	False	[]		dehydration
teriparatide		True	1.4159204	Not found	False	[]		fluid retention
teriparatide		True	1.38198	Not found	False	[]		iron metabolism disorder
teriparatide		True	3.595664	Not found	False	[]		body fat disorder
teriparatide		True	1.049492	Not found	False	[]		lipoatrophy
teriparatide		True	1.36186	Not found	False	[]		gout
teriparatide		True	1.440501	Not found	False	[]		hypervitaminosis
teriparatide		True	1.225421	Not found	False	[]		hypervitaminosis d
teriparatide		True	1.6438	Not found	False	[]		hypovitaminosis
teriparatide		True	5.269722	Not found	False	[]		bone callus excessive
teriparatide		True	3.081598	Not found	False	[]		bone cyst
teriparatide		True	3.634405	Not found	False	[]		bone development abnormal
teriparatide		True	2.0861647	Not found	False	[]		bone disorder
teriparatide		True	1.3561	Not found	False	[]		bone erosion
teriparatide		True	1.667199	Not found	False	[]		bone formation decreased
teriparatide		True	14.543594	Not found	False	[]		bone formation increased
teriparatide		True	2.430041	Not found	False	[]		bone lesion
teriparatide		True	9.000014	Not found	False	[]		callus formation delayed
teriparatide		True	1.86424	Not found	False	[]		exostosis
teriparatide		True	3.634405	Not found	False	[]		extraskeletal ossification
teriparatide		True	1.049492	Not found	False	[]		medial tibial stress syndrome
teriparatide		True	1.17585	Not found	False	[]		osteitis
teriparatide		True	16.925912	Not found	False	[]		osteitis deformans
teriparatide		True	3.2256430000000003	Not found	False	[]		spinal disorder
teriparatide		True	5.753814	Not found	False	[]		vertebral column mass
teriparatide		True	7.3100559	Not found	False	[]		bone pain
teriparatide		True	6.766371	Not found	False	[]		coccydynia
teriparatide		True	1.196121	Not found	False	[]		pain in jaw
teriparatide		True	3.060876	Not found	False	[]		collagen disorder
teriparatide		True	5.208366	Not found	False	[]		fracture malunion
teriparatide		True	2.612679	Not found	False	[]		arthritis
teriparatide		True	2.1623191000000004	Not found	False	[]		arthropathy
teriparatide		True	2.055373	Not found	False	[]		neuropathic arthropathy
teriparatide		True	2.17864	Not found	False	[]		palindromic rheumatism
teriparatide		True	1.531393	Not found	False	[]		chondrocalcinosis
teriparatide		True	1.38198	Not found	False	[]		arthrofibrosis
teriparatide		True	6.736255	Not found	False	[]		articular calcification
teriparatide		True	1.38198	Not found	False	[]		joint ankylosis
teriparatide		True	3.271315	Not found	False	[]		joint destruction
teriparatide		True	1.434783	Not found	False	[]		joint instability
teriparatide		True	1.475465	Not found	False	[]		joint lock
teriparatide		True	2.6543404	Not found	False	[]		arthralgia
teriparatide		True	1.860823	Not found	False	[]		joint noise
teriparatide		True	1.529121	Not found	False	[]		joint effusion
teriparatide		True	1.919548	Not found	False	[]		joint range of motion decreased
teriparatide		True	1.219631	Not found	False	[]		joint stiffness
teriparatide		True	1.6566126	Not found	False	[]		joint swelling
teriparatide		True	2.103963	Not found	False	[]		joint warmth
teriparatide		True	1.049492	Not found	False	[]		osteoarthritis
teriparatide		True	3.163356	Not found	False	[]		osteoarthropathy
teriparatide		True	9.292912	Not found	False	[]		spinal fusion acquired
teriparatide		True	1.825038	Not found	False	[]		spondylitis
teriparatide		True	1.225421	Not found	False	[]		spondyloarthropathy
teriparatide		True	1.049492	Not found	False	[]		myalgia
teriparatide		True	1.350527	Not found	False	[]		muscle disorder
teriparatide		True	2.344085	Not found	False	[]		muscle fatigue
teriparatide		True	1.38198	Not found	False	[]		muscle mass
teriparatide		True	28.3436138	Not found	False	[]		muscle spasms
teriparatide		True	1.315673	Not found	False	[]		muscle tightness
teriparatide		True	1.7831138	Not found	False	[]		muscular weakness
teriparatide		True	1.38198	Not found	False	[]		acquired claw toe
teriparatide		True	4.006114999999999	Not found	False	[]		foot deformity
teriparatide		True	2.075642	Not found	False	[]		hand deformity
teriparatide		True	2.000027	Not found	False	[]		knee deformity
teriparatide		True	14.354524	Not found	False	[]		limb deformity
teriparatide		True	1.276825	Not found	False	[]		limb asymmetry
teriparatide		True	3.163356	Not found	False	[]		wrist deformity
teriparatide		True	2.5168500000000003	Not found	False	[]		intervertebral disc calcification
teriparatide		True	6.48336	Not found	False	[]		intervertebral disc compression
teriparatide		True	1.199763	Not found	False	[]		intervertebral disc degeneration
teriparatide		True	3.189909	Not found	False	[]		intervertebral disc disorder
teriparatide		True	1.061509	Not found	False	[]		intervertebral disc displacement
teriparatide		True	1.70763	Not found	False	[]		intervertebral disc protrusion
teriparatide		True	3.003437	Not found	False	[]		sciatica
teriparatide		True	2.485962	Not found	False	[]		cervical spinal stenosis
teriparatide		True	2.672158	Not found	False	[]		kyphosis
teriparatide		True	2.214709	Not found	False	[]		lumbar spinal stenosis
teriparatide		True	4.500027	Not found	False	[]		neck deformity
teriparatide		True	2.1049260000000003	Not found	False	[]		scoliosis
teriparatide		True	4.030695000000001	Not found	False	[]		spinal stenosis
teriparatide		True	7.183206	Not found	False	[]		spinal deformity
teriparatide		True	1.6977799999999998	Not found	False	[]		spondylolisthesis
teriparatide		True	2.075952	Not found	False	[]		spondylolysis
teriparatide		True	4.38765	Not found	False	[]		shoulder deformity
teriparatide		True	5.753814	Not found	False	[]		back pain
teriparatide		True	32.67504	Not found	False	[]		growing pains
teriparatide		True	2.746015	Not found	False	[]		limb discomfort
teriparatide		True	22.071743	Not found	False	[]		musculoskeletal chest pain
teriparatide		True	3.0914021	Not found	False	[]		musculoskeletal discomfort
teriparatide		True	24.658475	Not found	False	[]		musculoskeletal pain
teriparatide		True	2.0688253000000003	Not found	False	[]		neck pain
teriparatide		True	3.2104889	Not found	False	[]		pain in extremity
teriparatide		True	3.4934842	Not found	False	[]		back disorder
teriparatide		True	3.163356	Not found	False	[]		calcification of muscle
teriparatide		True	3.408415	Not found	False	[]		limb mass
teriparatide		True	1.823889	Not found	False	[]		musculoskeletal disorder
teriparatide		True	1.6579512	Not found	False	[]		musculoskeletal stiffness
teriparatide		True	4.690844	Not found	False	[]		posture abnormal
teriparatide		True	3.553094	Not found	False	[]		weight bearing difficulty
teriparatide		True	2.968646	Not found	False	[]		groin pain
teriparatide		True	3.081598	Not found	False	[]		neck mass
teriparatide		True	1.827052	Not found	False	[]		soft tissue disorder
teriparatide		True	5.753814	Not found	False	[]		angiomyolipoma
teriparatide		True	9.367566	Not found	False	[]		benign bone neoplasm
teriparatide		True	38.88198	Not found	False	[]		chondroma
teriparatide		True	9.367566	Not found	False	[]		enchondromatosis
teriparatide		True	1.310461	Not found	False	[]		lipoma
teriparatide		True	2.103963	Not found	False	[]		osteoma
teriparatide		True	4.52423	Not found	False	[]		bone cancer
teriparatide		True	1.35924	Not found	False	[]		bone sarcoma
teriparatide		True	4.292912	Not found	False	[]		chondrosarcoma
teriparatide		True	3.77527	Not found	False	[]		epithelioid sarcoma
teriparatide		True	1.38198	Not found	False	[]		fibrosarcoma
teriparatide		True	1.049492	Not found	False	[]		leiomyosarcoma
teriparatide		True	19.13399	Not found	False	[]		malignant fibrous histiocytoma
teriparatide		True	3.655549	Not found	False	[]		metastases to bone
teriparatide		True	3.77527	Not found	False	[]		metastases to chest wall
teriparatide		True	2.17864	Not found	False	[]		metastases to muscle
teriparatide		True	3.77527	Not found	False	[]		osteosarcoma metastatic
teriparatide		True	4.149026	Not found	False	[]		sarcoma
teriparatide		True	8.5858	Not found	False	[]		sarcoma of skin
teriparatide		True	8.5858	Not found	False	[]		synovial sarcoma
teriparatide		True	4.374627	Not found	False	[]		bone neoplasm
teriparatide		True	1.854524	Not found	False	[]		leiomyoma
teriparatide		True	28.84531	Not found	False	[]		soft tissue neoplasm
teriparatide		True	6.959963	Not found	False	[]		bursa disorder
teriparatide		True	1.250294	Not found	False	[]		bursitis
teriparatide		True	1.915788	Not found	False	[]		chondropathy
teriparatide		True	1.276825	Not found	False	[]		costochondritis
teriparatide		True	3.067832	Not found	False	[]		ligament disorder
teriparatide		True	8.5858	Not found	False	[]		ligamentitis
teriparatide		True	1.011605	Not found	False	[]		trigger finger
teriparatide		True	2.911076	Not found	False	[]		osteonecrosis
teriparatide		True	1.992705	Not found	False	[]		benign breast neoplasm
teriparatide		True	1.4115829999999998	Not found	False	[]		fibrocystic breast disease
teriparatide		True	2.7499648	Not found	False	[]		breast cancer
teriparatide		True	1.395013	Not found	False	[]		breast cancer female
teriparatide		True	8.060786	Not found	False	[]		breast cancer in situ
teriparatide		True	1.735509	Not found	False	[]		breast cancer metastatic
teriparatide		True	2.813461	Not found	False	[]		breast cancer recurrent
teriparatide		True	4.219258	Not found	False	[]		breast cancer stage i
teriparatide		True	4.997811	Not found	False	[]		breast cancer stage ii
teriparatide		True	5.269722	Not found	False	[]		breast cancer stage iv
teriparatide		True	4.098647	Not found	False	[]		breast neoplasm
teriparatide		True	2.075952	Not found	False	[]		benign neoplasm of skin
teriparatide		True	2.075952	Not found	False	[]		metastases to kidney
teriparatide		True	1.380254	Not found	False	[]		metastases to lung
teriparatide		True	6.021194	Not found	False	[]		metastases to pleura
teriparatide		True	1.52096	Not found	False	[]		metastasis
teriparatide		True	3.77527	Not found	False	[]		benign vascular neoplasm
teriparatide		True	2.168483	Not found	False	[]		adenoma benign
teriparatide		True	1.081644	Not found	False	[]		benign neoplasm
teriparatide		True	2.055373	Not found	False	[]		angiosarcoma
teriparatide		True	3.197477	Not found	False	[]		adenocarcinoma
teriparatide		True	5.753814	Not found	False	[]		carcinoma in situ
teriparatide		True	3.236619	Not found	False	[]		metastatic neoplasm
teriparatide		True	3.843537	Not found	False	[]		metastatic squamous cell carcinoma
teriparatide		True	1.5783532	Not found	False	[]		neoplasm malignant
teriparatide		True	1.6930230000000002	Not found	False	[]		recurrent cancer
teriparatide		True	1.0998	Not found	False	[]		squamous cell carcinoma
teriparatide		True	2.970378	Not found	False	[]		neoplasm
teriparatide		True	1.479753	Not found	False	[]		neoplasm recurrence
teriparatide		True	8.5858	Not found	False	[]		haemorrhagic tumour necrosis
teriparatide		True	1.669474	Not found	False	[]		oncologic complication
teriparatide		True	6.736255	Not found	False	[]		meningioma benign
teriparatide		True	3.77527	Not found	False	[]		pineal gland cyst
teriparatide		True	1.38198	Not found	False	[]		spinal meningeal cyst
teriparatide		True	5.269722	Not found	False	[]		brain neoplasm benign
teriparatide		True	9.000014	Not found	False	[]		haemangioma of bone
teriparatide		True	1.225421	Not found	False	[]		brain cancer metastatic
teriparatide		True	2.0863690000000004	Not found	False	[]		brain neoplasm malignant
teriparatide		True	9.000014	Not found	False	[]		malignant neoplasm of spinal cord
teriparatide		True	1.797246	Not found	False	[]		glioblastoma multiforme
teriparatide		True	1.38198	Not found	False	[]		astrocytoma
teriparatide		True	2.725744	Not found	False	[]		brain neoplasm
teriparatide		True	18.77527	Not found	False	[]		cerebellar tumour
teriparatide		True	1.39412	Not found	False	[]		meningioma
teriparatide		True	3.77527	Not found	False	[]		schwannoma
teriparatide		True	1.797246	Not found	False	[]		spinal cord neoplasm
teriparatide		True	5.269722	Not found	False	[]		benign renal neoplasm
teriparatide		True	1.700284	Not found	False	[]		renal cyst
teriparatide		True	8.5858	Not found	False	[]		renal cyst ruptured
teriparatide		True	3.163356	Not found	False	[]		benign neoplasm of bladder
teriparatide		True	1.38198	Not found	False	[]		bladder cyst
teriparatide		True	9.000014	Not found	False	[]		bladder papilloma
teriparatide		True	10.5631	Not found	False	[]		urinary bladder polyp
teriparatide		True	1.442591	Not found	False	[]		bladder cancer
teriparatide		True	4.121859	Not found	False	[]		bladder transitional cell carcinoma
teriparatide		True	1.38198	Not found	False	[]		metastatic carcinoma of the bladder
teriparatide		True	2.17864	Not found	False	[]		nephroblastoma
teriparatide		True	9.18352	Not found	False	[]		renal cancer recurrent
teriparatide		True	2.17864	Not found	False	[]		renal cancer stage iv
teriparatide		True	18.77527	Not found	False	[]		renal cell carcinoma recurrent
teriparatide		True	1.38198	Not found	False	[]		renal cell carcinoma stage i
teriparatide		True	7.3292	Not found	False	[]		ureteric cancer
teriparatide		True	3.800139	Not found	False	[]		bladder neoplasm
teriparatide		True	4.52423	Not found	False	[]		renal neoplasm
teriparatide		True	8.5858	Not found	False	[]		genitourinary tract neoplasm
teriparatide		True	3.77527	Not found	False	[]		cervical cyst
teriparatide		True	7.3292	Not found	False	[]		benign ovarian tumour
teriparatide		True	8.5858	Not found	False	[]		uterine leiomyoma
teriparatide		True	2.17864	Not found	False	[]		uterine cyst
teriparatide		True	2.647501	Not found	False	[]		uterine polyp
teriparatide		True	18.77527	Not found	False	[]		vaginal polyp
teriparatide		True	1.770915	Not found	False	[]		cervix carcinoma
teriparatide		True	4.13399	Not found	False	[]		squamous cell carcinoma of the cervix
teriparatide		True	1.225315	Not found	False	[]		endometrial cancer
teriparatide		True	2.17864	Not found	False	[]		endometrial cancer metastatic
teriparatide		True	1.440501	Not found	False	[]		endometrial cancer stage i
teriparatide		True	5.753814	Not found	False	[]		endometrial cancer stage ii
teriparatide		True	8.5858	Not found	False	[]		endometrial cancer stage iv
teriparatide		True	8.5858	Not found	False	[]		papillary serous endometrial carcinoma
teriparatide		True	8.5858	Not found	False	[]		genital neoplasm malignant female
teriparatide		True	2.150314	Not found	False	[]		ovarian neoplasm
teriparatide		True	1.225421	Not found	False	[]		uterine neoplasm
teriparatide		True	1.374595	Not found	False	[]		ovarian cancer
teriparatide		True	3.054581	Not found	False	[]		ovarian cancer metastatic
teriparatide		True	2.055373	Not found	False	[]		ovarian cancer recurrent
teriparatide		True	1.709448	Not found	False	[]		ovarian epithelial cancer
teriparatide		True	3.3286480000000003	Not found	False	[]		uterine cancer
teriparatide		True	4.997811	Not found	False	[]		vaginal cancer
teriparatide		True	4.121859	Not found	False	[]		vulval cancer
teriparatide		True	3.163356	Not found	False	[]		prostatic adenoma
teriparatide		True	1.161808	Not found	False	[]		prostate cancer
teriparatide		True	1.225421	Not found	False	[]		prostate cancer recurrent
teriparatide		True	8.5858	Not found	False	[]		prostate cancer stage i
teriparatide		True	1.38198	Not found	False	[]		testicular neoplasm
teriparatide		True	1.38198	Not found	False	[]		testicular seminoma (pure)
teriparatide		True	1.043082	Not found	False	[]		sinus polyp
teriparatide		True	1.38198	Not found	False	[]		benign laryngeal neoplasm
teriparatide		True	28.84531	Not found	False	[]		laryngeal polyp
teriparatide		True	2.5168500000000003	Not found	False	[]		benign lung neoplasm
teriparatide		True	2.17864	Not found	False	[]		hypopharyngeal cancer
teriparatide		True	1.913612	Not found	False	[]		laryngeal cancer
teriparatide		True	28.84531	Not found	False	[]		large cell lung cancer
teriparatide		True	3.77527	Not found	False	[]		large cell lung cancer stage iv
teriparatide		True	9.18352	Not found	False	[]		lung adenocarcinoma
teriparatide		True	2.17864	Not found	False	[]		lung adenocarcinoma stage i
teriparatide		True	3.77527	Not found	False	[]		lung adenocarcinoma stage ii
teriparatide		True	8.5858	Not found	False	[]		lung squamous cell carcinoma stage iii
teriparatide		True	3.797788	Not found	False	[]		squamous cell carcinoma of lung
teriparatide		True	1.957432	Not found	False	[]		non-small cell lung cancer
teriparatide		True	3.77527	Not found	False	[]		non-small cell lung cancer recurrent
teriparatide		True	2.026575	Not found	False	[]		lung neoplasm
teriparatide		True	18.77527	Not found	False	[]		pleural neoplasm
teriparatide		True	5.161189	Not found	False	[]		bronchial carcinoma
teriparatide		True	2.17864	Not found	False	[]		bronchioloalveolar carcinoma
teriparatide		True	4.507552	Not found	False	[]		lung cancer metastatic
teriparatide		True	15.429936	Not found	False	[]		lung carcinoma cell type unspecified recurrent
teriparatide		True	38.88198	Not found	False	[]		lung carcinoma cell type unspecified stage i
teriparatide		True	38.88198	Not found	False	[]		lung carcinoma cell type unspecified stage iii
teriparatide		True	3.668592	Not found	False	[]		lung carcinoma cell type unspecified stage iv
teriparatide		True	2.9109542	Not found	False	[]		lung neoplasm malignant
teriparatide		True	8.5858	Not found	False	[]		metastatic bronchial carcinoma
teriparatide		True	2.516685	Not found	False	[]		throat cancer
teriparatide		True	3.77527	Not found	False	[]		tracheal cancer
teriparatide		True	2.17864	Not found	False	[]		small cell lung cancer extensive stage
teriparatide		True	3.595664	Not found	False	[]		small cell lung cancer metastatic
teriparatide		True	2.5168500000000003	Not found	False	[]		small cell lung cancer
teriparatide		True	2.003556	Not found	False	[]		malignant melanoma
teriparatide		True	1.736456	Not found	False	[]		basal cell carcinoma
teriparatide		True	28.84531	Not found	False	[]		basosquamous carcinoma of skin
teriparatide		True	1.38198	Not found	False	[]		dysplastic naevus syndrome
teriparatide		True	3.2113050000000003	Not found	False	[]		neoplasm skin
teriparatide		True	8.5858	Not found	False	[]		sebaceous carcinoma
teriparatide		True	2.672767	Not found	False	[]		skin cancer
teriparatide		True	1.9024520000000005	Not found	False	[]		squamous cell carcinoma of skin
teriparatide		True	3.77527	Not found	False	[]		amyloidoma
teriparatide		True	9.000014	Not found	False	[]		melanocytic naevus
teriparatide		True	2.468215	Not found	False	[]		renal cell carcinoma
teriparatide		True	2.57644	Not found	False	[]		intracranial aneurysm
teriparatide		True	1.844782	Not found	False	[]		carotid artery occlusion
teriparatide		True	8.5858	Not found	False	[]		cerebellar embolism
teriparatide		True	2.850753	Not found	False	[]		cerebral artery embolism
teriparatide		True	1.9579134	Not found	False	[]		cerebral infarction
teriparatide		True	2.63846	Not found	False	[]		cerebral thrombosis
teriparatide		True	1.6581114	Not found	False	[]		cerebrovascular accident
teriparatide		True	1.854524	Not found	False	[]		intracranial haematoma
teriparatide		True	1.226129	Not found	False	[]		ischaemic stroke
teriparatide		True	1.157449	Not found	False	[]		lacunar infarction
teriparatide		True	1.440501	Not found	False	[]		vertebral artery occlusion
teriparatide		True	1.198817	Not found	False	[]		carotid artery disease
teriparatide		True	1.049492	Not found	False	[]		cerebral artery stenosis
teriparatide		True	1.1385070000000002	Not found	False	[]		cerebral microangiopathy
teriparatide		True	5.269722	Not found	False	[]		vascular encephalopathy
teriparatide		True	2.1243505	Not found	False	[]		transient ischaemic attack
teriparatide		True	1.38198	Not found	False	[]		bulbar palsy
teriparatide		True	5.269722	Not found	False	[]		facial neuralgia
teriparatide		True	5.269722	Not found	False	[]		vagus nerve disorder
teriparatide		True	3.073017	Not found	False	[]		vocal cord paresis
teriparatide		True	2.17864	Not found	False	[]		relapsing-remitting multiple sclerosis
teriparatide		True	1.1295931	Found	False	[]	headache	headache
teriparatide		True	8.5858	Not found	False	[]		postictal headache
teriparatide		True	4.947058	Not found	False	[]		normal pressure hydrocephalus
teriparatide		True	1.38198	Not found	False	[]		cerebrospinal fluid retention
teriparatide		True	1.899254	Not found	False	[]		dementia alzheimer's type
teriparatide		True	1.955915	Not found	False	[]		dementia
teriparatide		True	2.5168500000000003	Not found	False	[]		dementia with lewy bodies
teriparatide		True	1.945424	Not found	False	[]		senile dementia
teriparatide		True	1.197419	Not found	False	[]		vascular dementia
teriparatide		True	1.5050879	Not found	False	[]		memory impairment
teriparatide		True	1.442343	Not found	False	[]		hypokinesia
teriparatide		True	1.401044	Not found	False	[]		movement disorder
teriparatide		True	8.5858	Not found	False	[]		spasmodic dysphonia
teriparatide		True	1.110952	Not found	False	[]		diplegia
teriparatide		True	1.141441	Not found	False	[]		hemiplegia
teriparatide		True	1.636523	Not found	False	[]		monoplegia
teriparatide		True	2.559357	Not found	False	[]		parkinson's disease
teriparatide		True	9.18352	Not found	False	[]		parkinsonian crisis
teriparatide		True	1.0440947	Not found	False	[]		tremor
teriparatide		True	2.4556994	Not found	False	[]		balance disorder
teriparatide		True	1.9291344	Not found	False	[]		dysstasia
teriparatide		True	1.239015	Not found	False	[]		aphasia
teriparatide		True	1.4930082	Not found	False	[]		loss of consciousness
teriparatide		True	6.736255	Not found	False	[]		white matter lesion
teriparatide		True	1.5066720000000002	Not found	False	[]		neurodegenerative disorder
teriparatide		True	1.049492	Not found	False	[]		abulia
teriparatide		True	1.959276	Not found	False	[]		head discomfort
teriparatide		True	1.184023	Not found	False	[]		aura
teriparatide		True	1.319704	Not found	False	[]		complex regional pain syndrome
teriparatide		True	1.046643	Not found	False	[]		hypoaesthesia
teriparatide		True	1.33198	Not found	False	[]		neuralgia
teriparatide		True	1.649988	Not found	False	[]		sensory disturbance
teriparatide		True	1.367566	Not found	False	[]		autonomic neuropathy
teriparatide		True	3.77527	Not found	False	[]		bladder sphincter atony
teriparatide		True	1.536034	Not found	False	[]		amyotrophic lateral sclerosis
teriparatide		True	2.17864	Not found	False	[]		polyneuropathy idiopathic progressive
teriparatide		True	1.300234	Not found	False	[]		peripheral sensorimotor neuropathy
teriparatide		True	1.101795	Not found	False	[]		petit mal epilepsy
teriparatide		True	1.093855	Not found	False	[]		epilepsy
teriparatide		True	1.023422	Not found	False	[]		middle insomnia
teriparatide		True	1.854524	Not found	False	[]		circadian rhythm sleep disorder
teriparatide		True	8.5858	Not found	False	[]		irregular sleep phase
teriparatide		True	1.043082	Not found	False	[]		myelopathy
teriparatide		True	1.667199	Not found	False	[]		radiculopathy
teriparatide		True	1.7163019999999998	Not found	False	[]		spinal cord disorder
teriparatide		True	2.5168500000000003	Not found	False	[]		syringomyelia
teriparatide		True	1.049492	Not found	False	[]		carotid arteriosclerosis
teriparatide		True	9.18352	Not found	False	[]		sinus pain
teriparatide		True	1.452302	Not found	False	[]		agitation
teriparatide		True	1.051456	Not found	False	[]		dysphonia
teriparatide		True	18.77527	Not found	False	[]		peripheral nerve lesion
teriparatide		True	1.298918	Not found	False	[]		neuropathy peripheral
teriparatide		True	3.77527	Not found	False	[]		retracted nipple
teriparatide		True	2.17864	Not found	False	[]		uterine malposition
teriparatide		True	3.073017	Not found	False	[]		breast engorgement
teriparatide		True	2.103963	Not found	False	[]		grief reaction
teriparatide		True	2.1784509	Not found	False	[]		nervousness
teriparatide		True	1.337895	Not found	False	[]		tension
teriparatide		True	1.8332121	Not found	False	[]		fear
teriparatide		True	10.979092	Not found	False	[]		fear of falling
teriparatide		True	8.5858	Not found	False	[]		phagophobia
teriparatide		True	1.38198	Not found	False	[]		phobia of driving
teriparatide		True	1.120396	Not found	False	[]		depressed mood
teriparatide		True	1.5066720000000002	Not found	False	[]		eating disorder symptom
teriparatide		True	2.168483	Not found	False	[]		food aversion
teriparatide		True	2.128982	Not found	False	[]		laziness
teriparatide		True	1.38198	Not found	False	[]		soliloquy
teriparatide		True	1.188392	Not found	False	[]		impaired self-care
teriparatide		True	3.96176	Not found	False	[]		sleep disorder due to a general medical condition
teriparatide		True	8.5858	Not found	False	[]		insomnia related to another mental condition
teriparatide		True	1.049492	Not found	False	[]		somatic symptom disorder
teriparatide		True	4.853655	Not found	False	[]		stress
teriparatide		True	1.197419	Not found	False	[]		bladder dilatation
teriparatide		True	1.2545769999999998	Not found	False	[]		bladder disorder
teriparatide		True	15.429936	Not found	False	[]		bladder mass
teriparatide		True	10.804535	Not found	False	[]		bladder prolapse
teriparatide		True	1.024543	Not found	False	[]		cystocele
teriparatide		True	8.5858	Not found	False	[]		vesical fistula
teriparatide		True	1.3561	Not found	False	[]		urinary tract obstruction
teriparatide		True	8.5858	Not found	False	[]		urogenital prolapse
teriparatide		True	3.163356	Not found	False	[]		glomerulonephritis chronic
teriparatide		True	1.2832712	Not found	False	[]		renal disorder
teriparatide		True	1.024543	Not found	False	[]		renal haemorrhage
teriparatide		True	2.894984	Not found	False	[]		renal mass
teriparatide		True	1.0869534	Not found	False	[]		renal failure
teriparatide		True	8.5858	Not found	False	[]		renovascular hypertension
teriparatide		True	2.055373	Not found	False	[]		pelvi-ureteric obstruction
teriparatide		True	1.321933	Not found	False	[]		kidney enlargement
teriparatide		True	1.049492	Not found	False	[]		kidney small
teriparatide		True	3.77527	Not found	False	[]		nephroangiosclerosis
teriparatide		True	3.073017	Not found	False	[]		renal aneurysm
teriparatide		True	2.17864	Not found	False	[]		renal necrosis
teriparatide		True	8.5858	Not found	False	[]		urethral dilatation
teriparatide		True	2.17864	Not found	False	[]		urethral discharge
teriparatide		True	2.290217	Not found	False	[]		urethral disorder
teriparatide		True	1.6805019999999995	Not found	False	[]		bladder discomfort
teriparatide		True	1.602627	Not found	False	[]		micturition urgency
teriparatide		True	1.0974928	Not found	False	[]		pollakiuria
teriparatide		True	3.77527	Not found	False	[]		terminal dribbling
teriparatide		True	8.5858	Not found	False	[]		crystalluria
teriparatide		True	3.24893	Not found	False	[]		urine abnormality
teriparatide		True	2.710105	Not found	False	[]		urine odour abnormal
teriparatide		True	5.215498	Not found	False	[]		renal colic
teriparatide		True	1.45243	Not found	False	[]		renal pain
teriparatide		True	4.997811	Not found	False	[]		urinary tract pain
teriparatide		True	3.4163877	Not found	False	[]		nephrolithiasis
teriparatide		True	8.5858	Not found	False	[]		stag horn calculus
teriparatide		True	3.333552	Not found	False	[]		calculus bladder
teriparatide		True	4.107541	Not found	False	[]		ureterolithiasis
teriparatide		True	2.638919	Not found	False	[]		calculus urinary
teriparatide		True	1.049492	Not found	False	[]		breast hyperplasia
teriparatide		True	1.1385070000000002	Not found	False	[]		breast atrophy
teriparatide		True	12.353174	Not found	False	[]		breast calcifications
teriparatide		True	1.272163	Not found	False	[]		breast disorder
teriparatide		True	2.591568	Not found	False	[]		breast mass
teriparatide		True	1.38198	Not found	False	[]		breast necrosis
teriparatide		True	2.689626	Not found	False	[]		breast discomfort
teriparatide		True	1.709448	Not found	False	[]		breast haematoma
teriparatide		True	3.073017	Not found	False	[]		breast haemorrhage
teriparatide		True	2.17864	Not found	False	[]		breast induration
teriparatide		True	2.295129	Not found	False	[]		breast pain
teriparatide		True	1.886504	Not found	False	[]		breast swelling
teriparatide		True	1.38198	Not found	False	[]		nipple exudate bloody
teriparatide		True	8.5858	Not found	False	[]		uterine cervical metaplasia
teriparatide		True	3.77527	Not found	False	[]		bartholinitis
teriparatide		True	8.5858	Not found	False	[]		orchitis noninfective
teriparatide		True	1.061509	Not found	False	[]		ovarian enlargement
teriparatide		True	2.34174	Not found	False	[]		genital disorder female
teriparatide		True	5.753814	Not found	False	[]		genital discharge
teriparatide		True	2.17864	Not found	False	[]		hydrometra
teriparatide		True	9.000014	Not found	False	[]		genital prolapse
teriparatide		True	5.127922	Not found	False	[]		uterine prolapse
teriparatide		True	2.000027	Not found	False	[]		vaginal prolapse
teriparatide		True	4.13399	Not found	False	[]		adnexa uteri mass
teriparatide		True	2.075952	Not found	False	[]		adenomyosis
teriparatide		True	4.292912	Not found	False	[]		endometrial atrophy
teriparatide		True	2.666684	Not found	False	[]		endometrial disorder
teriparatide		True	1.5066720000000002	Not found	False	[]		uterine enlargement
teriparatide		True	2.17864	Not found	False	[]		vulvovaginal erythema
teriparatide		True	7.158475	Not found	False	[]		breast enlargement
teriparatide		True	8.5858	Not found	False	[]		genital pain
teriparatide		True	9.448926	Not found	False	[]		bronchial disorder
teriparatide		True	1.609884	Not found	False	[]		asthmatic crisis
teriparatide		True	1.625606	Not found	False	[]		bronchitis chronic
teriparatide		True	4.711372	Not found	False	[]		chronic obstructive pulmonary disease
teriparatide		True	3.843537	Not found	False	[]		lower respiratory tract inflammation
teriparatide		True	2.17864	Not found	False	[]		mendelson's syndrome
teriparatide		True	1.104198	Not found	False	[]		pneumonia aspiration
teriparatide		True	3.6228828	Not found	False	[]		emphysema
teriparatide		True	1.183652	Not found	False	[]		idiopathic pulmonary fibrosis
teriparatide		True	1.5066720000000002	Not found	False	[]		pulmonary calcification
teriparatide		True	1.414578	Not found	False	[]		pulmonary fibrosis
teriparatide		True	1.38198	Not found	False	[]		pulmonary fistula
teriparatide		True	1.868464	Not found	False	[]		pleurisy
teriparatide		True	1.023422	Not found	False	[]		pulmonary hypertension
teriparatide		True	1.1729449	Not found	False	[]		pulmonary embolism
teriparatide		True	2.420332	Not found	False	[]		pulmonary thrombosis
teriparatide		True	1.945424	Not found	False	[]		brain hypoxia
teriparatide		True	1.452302	Not found	False	[]		sputum retention
teriparatide		True	1.4895010000000002	Not found	False	[]		chronic respiratory failure
teriparatide		True	9.000014	Not found	False	[]		diaphragmalgia
teriparatide		True	1.526717	Not found	False	[]		suffocation feeling
teriparatide		True	2.17864	Not found	False	[]		dependence on respirator
teriparatide		True	2.5791663	Not found	False	[]		lung disorder
teriparatide		True	1.230122	Not found	False	[]		pulmonary mass
teriparatide		True	2.0316789	Not found	False	[]		respiratory disorder
teriparatide		True	1.183204	Not found	False	[]		respiratory tract congestion
teriparatide		True	2.17864	Not found	False	[]		thoracic haemorrhage
teriparatide		True	1.181544	Not found	False	[]		upper respiratory tract congestion
teriparatide		True	1.043082	Not found	False	[]		diaphragmatic disorder
teriparatide		True	8.5858	Not found	False	[]		nasal cavity mass
teriparatide		True	3.163356	Not found	False	[]		nasal odour
teriparatide		True	3.188067	Not found	False	[]		paranasal sinus hypersecretion
teriparatide		True	1.169031	Not found	False	[]		sinus disorder
teriparatide		True	1.38198	Not found	False	[]		pharyngeal mass
teriparatide		True	3.77527	Not found	False	[]		tracheal inflammation
teriparatide		True	1.222503	Not found	False	[]		skin wrinkling
teriparatide		True	1.225421	Not found	False	[]		precancerous skin lesion
teriparatide		True	1.38198	Not found	False	[]		acantholysis
teriparatide		True	1.709448	Not found	False	[]		scar pain
teriparatide		True	3.77527	Not found	False	[]		skin degenerative disorder
teriparatide		True	1.190717	Not found	False	[]		skin disorder
teriparatide		True	28.84531	Not found	False	[]		itching scar
teriparatide		True	2.384632	Not found	False	[]		decubitus ulcer
teriparatide		True	3.163356	Not found	False	[]		ephelides
teriparatide		True	1.515024	Not found	False	[]		pigmentation disorder
teriparatide		True	14.087144	Not found	False	[]		panniculitis lobular
teriparatide		True	9.211413	Not found	False	[]		skin mass
teriparatide		True	1.196172	Not found	False	[]		skin ulcer
teriparatide		True	1.709448	Not found	False	[]		skin ulcer haemorrhage
teriparatide		True	5.846921	Not found	False	[]		varicose ulceration
teriparatide		True	2.2722320000000003	Not found	False	[]		hypotrichosis
teriparatide		True	2.17864	Not found	False	[]		milia
teriparatide		True	18.77527	Not found	False	[]		hangnail
teriparatide		True	3.77527	Not found	False	[]		nail discomfort
teriparatide		True	3.23599	Not found	False	[]		nail disorder
teriparatide		True	4.567019	Not found	False	[]		nail growth abnormal
teriparatide		True	2.5168500000000003	Not found	False	[]		onychalgia
teriparatide		True	1.7589099999999998	Not found	False	[]		hair disorder
teriparatide		True	1.648016	Not found	False	[]		hair growth abnormal
teriparatide		True	1.045643	Not found	False	[]		hair texture abnormal
teriparatide		True	1.434783	Not found	False	[]		seborrhoea
teriparatide		True	2.17864	Not found	False	[]		umbilical haemorrhage
teriparatide		True	1.225421	Not found	False	[]		capillary fragility
teriparatide		True	1.004473	Not found	False	[]		vasodilatation
teriparatide		True	4.292912	Not found	False	[]		spider naevus
teriparatide		True	1.1385070000000002	Not found	False	[]		spider vein
teriparatide		True	4.006114999999999	Not found	False	[]		exfoliative rash
teriparatide		True	26.916149	Not found	False	[]		onychoclasis
teriparatide		True	2.286472	Not found	False	[]		aneurysm
teriparatide		True	2.804598	Not found	False	[]		aortic aneurysm
teriparatide		True	1.251361	Not found	False	[]		aortic aneurysm rupture
teriparatide		True	1.726496	Not found	False	[]		aortic dissection
teriparatide		True	5.753814	Not found	False	[]		femoral artery aneurysm
teriparatide		True	3.073017	Not found	False	[]		peripheral artery aneurysm
teriparatide		True	1.748664	Not found	False	[]		aortic stenosis
teriparatide		True	1.460871	Not found	False	[]		arterial occlusive disease
teriparatide		True	1.0882269999999998	Not found	False	[]		arteriosclerosis
teriparatide		True	2.17864	Not found	False	[]		fibromuscular dysplasia
teriparatide		True	2.078609	Not found	False	[]		infarction
teriparatide		True	5.271118	Not found	False	[]		vascular insufficiency
teriparatide		True	2.091508	Not found	False	[]		vascular occlusion
teriparatide		True	1.5044	Not found	False	[]		peripheral venous disease
teriparatide		True	1.1633870000000002	Not found	False	[]		venous occlusion
teriparatide		True	1.38198	Not found	False	[]		peripheral artery stenosis
teriparatide		True	7.3292	Not found	False	[]		iliac artery occlusion
teriparatide		True	3.77527	Not found	False	[]		iliac vein occlusion
teriparatide		True	1.561998	Not found	False	[]		poor peripheral circulation
teriparatide		True	1.107512	Not found	False	[]		embolism
teriparatide		True	2.1115039	Not found	False	[]		thrombosis
teriparatide		True	1.131948	Not found	False	[]		venous thrombosis
teriparatide		True	2.351255	Not found	False	[]		peripheral artery thrombosis
teriparatide		True	1.452302	Not found	False	[]		pelvic venous thrombosis
teriparatide		True	3.939827	Not found	False	[]		thrombophlebitis
teriparatide		True	1.130167	Not found	False	[]		venous thrombosis limb
teriparatide		True	1.523042	Not found	False	[]		angiopathy
teriparatide		True	1.939866	Not found	False	[]		arterial disorder
teriparatide		True	8.5858	Not found	False	[]		arterial fibrosis
teriparatide		True	2.4324600000000003	Not found	False	[]		capillary disorder
teriparatide		True	1.825717	Not found	False	[]		vascular calcification
teriparatide		True	8.5858	Not found	False	[]		vascular fragility
teriparatide		True	2.505172	Not found	False	[]		vein discolouration
teriparatide		True	3.297924	Not found	False	[]		vein disorder
teriparatide		True	3.054581	Not found	False	[]		vascular pain
teriparatide		True	1.529121	Not found	False	[]		peripheral vascular disorder
teriparatide		True	2.4526350000000003	Not found	False	[]		aortic arteriosclerosis
teriparatide		True	1.126633	Not found	False	[]		aortic disorder
teriparatide		True	2.612679	Not found	False	[]		arterial haemorrhage
teriparatide		True	8.5858	Not found	False	[]		extravasation blood
teriparatide		True	1.2782782	Not found	False	[]		haematoma
teriparatide		True	1.38198	Not found	False	[]		venous haemorrhage
teriparatide		True	9.000014	Not found	False	[]		aortitis
teriparatide		True	4.0382240000000005	Not found	False	[]		arteritis
teriparatide		True	19.13399	Not found	False	[]		periphlebitis
teriparatide		True	4.13399	Not found	False	[]		phlebitis deep
teriparatide		True	1.225421	Not found	False	[]		bleeding varicose vein
teriparatide		True	7.3292	Not found	False	[]		varicophlebitis
teriparatide		True	2.424407	Not found	False	[]		varicose vein
teriparatide		True	2.666684	Not found	False	[]		varicose vein ruptured
teriparatide		True	2.17864	Not found	False	[]		peripheral arterial occlusive disease
teriparatide		True	3.77527	Not found	False	[]		mesenteritis
teriparatide		True	2.669363	Not found	False	[]		age-related macular degeneration
teriparatide		True	3.77527	Not found	False	[]		gastrointestinal polyp haemorrhage
teriparatide		True	3.77527	Not found	False	[]		malpositioned teeth
teriparatide		True	2.17864	Not found	False	[]		gastrointestinal vascular malformation
teriparatide		True	1.197419	Not found	False	[]		lip injury
teriparatide		True	2.17864	Not found	False	[]		breast complication associated with device
teriparatide		True	2.17864	Not found	False	[]		autoimmune neuropathy
teriparatide		True	74.247245	Not found	False	[]		fracture pain
teriparatide		True	4.467033	Not found	False	[]		spinal pain
teriparatide		True	4.292912	Not found	False	[]		infectious pleural effusion
teriparatide		True	2.17864	Not found	False	[]		loss of anatomical alignment after fracture reduction
teriparatide		True	1.519037	Not found	False	[]		h1n1 influenza
teriparatide		True	1.669474	Not found	False	[]		atypical fracture
teriparatide		True	1.519037	Not found	False	[]		craniocerebral injury
teriparatide		True	3.77527	Not found	False	[]		incision site hypoaesthesia
teriparatide		True	1.38198	Not found	False	[]		pelvic cyst
teriparatide		True	8.5858	Not found	False	[]		hypocitraturia
teriparatide		True	3.77527	Not found	False	[]		ovarian cancer stage iv
teriparatide		True	4.13399	Not found	False	[]		solar lentigo
teriparatide		True	1.38198	Not found	False	[]		resting tremor
teriparatide		True	3.77527	Not found	False	[]		nail bed disorder
teriparatide		True	2.075952	Not found	False	[]		exostosis of jaw
teriparatide		True	5.483629	Not found	False	[]		bone deformity
teriparatide		True	11.8292	Not found	False	[]		facial asymmetry
teriparatide		True	2.17864	Not found	False	[]		plantar fascial fibromatosis
teriparatide		True	4.377723	Not found	False	[]		rheumatic disorder
teriparatide		True	1.38198	Not found	False	[]		osteochondritis
teriparatide		True	2.17864	Not found	False	[]		adrenal gland cancer
teriparatide		True	8.5858	Not found	False	[]		huerthle cell carcinoma
teriparatide		True	1.5066720000000002	Not found	False	[]		infusion site bruising
teriparatide		True	11.4474442	Not found	False	[]		injection site bruising
teriparatide		True	2.17864	Not found	False	[]		appendix cancer
teriparatide		True	1.38198	Not found	False	[]		squamous cell carcinoma of the oral cavity
teriparatide		True	1.030252	Not found	False	[]		clostridium difficile infection
teriparatide		True	5.269722	Not found	False	[]		pneumonia pseudomonal
teriparatide		True	8.5858	Not found	False	[]		muscle contusion
teriparatide		True	2.17864	Not found	False	[]		post procedural contusion
teriparatide		True	9.000014	Not found	False	[]		pharyngeal cancer
teriparatide		True	6.736255	Found	False	[]	osteosarcoma	osteosarcoma
teriparatide		True	2.4324600000000003	Not found	False	[]		intraductal proliferative breast lesion
teriparatide		True	2.747902	Not found	False	[]		invasive ductal breast carcinoma
teriparatide		True	3.77527	Not found	False	[]		invasive lobular breast carcinoma
teriparatide		True	1.440501	Not found	False	[]		pneumothorax spontaneous
teriparatide		True	1.38198	Not found	False	[]		blister rupture
teriparatide		True	2.17864	Not found	False	[]		spontaneous haemorrhage
teriparatide		True	8.5858	Not found	False	[]		haemorrhagic fever with renal syndrome
urofollitropin		True	28.85277					haemoconcentration
urofollitropin		True	3.78229					jaundice
urofollitropin		True	8.59188					thrombocytopenia
urofollitropin		True	3.78229					leukocytosis
urofollitropin		True	2.62971					dyspnoea
urofollitropin		True	11.126019					ascites
urofollitropin		True	1.060736					oedema peripheral
urofollitropin		True	18.78229					cardiac tamponade
urofollitropin		True	8.59188					pericardial effusion
urofollitropin		True	8.59188					cerebral palsy
urofollitropin		True	15.618801					ovarian hyperstimulation syndrome
urofollitropin		True	1.720377					vision blurred
urofollitropin		True	9.008631					visual impairment
urofollitropin		True	8.59188					gastrointestinal disorder
urofollitropin		True	2.1861					abdominal pain lower
urofollitropin		True	1.38968					injection site swelling
urofollitropin		True	8.59188					foetal death
urofollitropin		True	2.1861					feeling hot
urofollitropin		True	4.143955					swelling
urofollitropin		True	1.38968					hepatic function abnormal
urofollitropin		True	2.1861					hypersensitivity
urofollitropin		True	2.1861					upper respiratory tract infection
urofollitropin		True	8.59188					maternal drugs affecting foetus
urofollitropin		True	9.305153					overdose
urofollitropin		True	8.59188					post procedural complication
urofollitropin		True	8.59188					respiratory failure
urofollitropin		True	8.59188					hypokalaemia
urofollitropin		True	2.1861					hyponatraemia
urofollitropin		True	4.143955					dehydration
urofollitropin		True	8.59188					fluid retention
urofollitropin		True	8.59188					hypotonia
urofollitropin		True	8.59188					groin pain
urofollitropin		True	3.608212					breast cancer
urofollitropin		True	8.59188					neoplasm recurrence
urofollitropin		True	3.78229					ovarian cyst
urofollitropin		True	9.008631					ovarian cancer
urofollitropin		True	3.78229					intracranial venous sinus thrombosis
urofollitropin		True	2.1861					amnesia
urofollitropin		True	3.78229					aphasia
urofollitropin		True	18.78229					confusional state
urofollitropin		True	2.1861					dysarthria
urofollitropin		True	8.59188					generalised tonic-clonic seizure
urofollitropin		True	1.236578					abortion spontaneous
urofollitropin		True	32.688206					ectopic pregnancy
urofollitropin		True	11.842115					premature baby
urofollitropin		True	28.85277					twin pregnancy
urofollitropin		True	5.763262					pregnancy
urofollitropin		True	1.38968					emotional distress
urofollitropin		True	8.59188					bladder spasm
urofollitropin		True	3.78229					pollakiuria
urofollitropin		True	8.59188					urinary retention
urofollitropin		True	8.59188					endometrial hyperplasia
urofollitropin		True	15.948267					pleural effusion
urofollitropin		True	3.78229					pulmonary embolism
urofollitropin		True	3.78229					acute respiratory failure
urofollitropin		True	8.59188					lung disorder
urofollitropin		True	2.1861					deep vein thrombosis
valacyclovir		True	2.17866	Not found	False	[]		anaemia folate deficiency
valacyclovir		True	2.395781	Not found	False	[]		anaemia macrocytic
valacyclovir		True	2.516876	Not found	False	[]		anaemia megaloblastic
valacyclovir		True	3.77528	Not found	False	[]		babesiosis
valacyclovir		True	1.062282	Not found	False	[]		anaemia of chronic disease
valacyclovir		True	2.623555	Not found	False	[]		aplastic anaemia
valacyclovir		True	3.050509	Not found	False	[]		bicytopenia
valacyclovir		True	1.57719	Not found	False	[]		bone marrow failure
valacyclovir		True	5.139425	Not found	False	[]		febrile bone marrow aplasia
valacyclovir		True	9.292942	Not found	False	[]		myeloid maturation arrest
valacyclovir		True	1.3914306	Not found	False	[]		pancytopenia
valacyclovir		True	2.17866	Not found	False	[]		vitamin c deficiency
valacyclovir		True	18.77528	Not found	False	[]		von willebrand's disease
valacyclovir		True	1.50301	Not found	False	[]		thrombotic microangiopathy
valacyclovir		True	2.831203	Not found	False	[]		henoch-schonlein purpura
valacyclovir		True	1.479901	Not found	False	[]		hypersensitivity vasculitis
valacyclovir		True	2.099615	Not found	False	[]		purpura
valacyclovir		True	1.831441	Not found	False	[]		vascular purpura
valacyclovir		True	1.709475	Not found	False	[]		bone marrow necrosis
valacyclovir		True	2.17866	Not found	False	[]		haemodilution
valacyclovir		True	3.595695	Not found	False	[]		metastases to bone marrow
valacyclovir		True	3.77528	Not found	False	[]		bone marrow leukaemic cell infiltration
valacyclovir		True	1.382	Not found	False	[]		haematological malignancy
valacyclovir		True	1.300277	Not found	False	[]		marrow hyperplasia
valacyclovir		True	1.709475	Not found	False	[]		pseudolymphoma
valacyclovir		True	1.160498	Not found	False	[]		haemophagocytic lymphohistiocytosis
valacyclovir		True	1.482293	Not found	False	[]		epstein-barr virus associated lymphoproliferative disorder
valacyclovir		True	1.451709	Not found	False	[]		lymphoproliferative disorder
valacyclovir		True	2.075984	Not found	False	[]		myeloproliferative neoplasm
valacyclovir		True	1.382	Not found	False	[]		sickle cell anaemia
valacyclovir		True	1.382	Not found	False	[]		coombs negative haemolytic anaemia
valacyclovir		True	1.334231	Not found	False	[]		haemolytic anaemia
valacyclovir		True	8.58581	Not found	False	[]		alloimmunisation
valacyclovir		True	1.57565	Not found	False	[]		haemolytic uraemic syndrome
valacyclovir		True	1.382	Not found	False	[]		extravascular haemolysis
valacyclovir		True	2.268535	Not found	False	[]		haemolysis
valacyclovir		True	1.395956	Not found	False	[]		hyperbilirubinaemia
valacyclovir		True	1.0739329999999998	Not found	False	[]		jaundice
valacyclovir		True	1.1266730000000005	Not found	False	[]		jaundice neonatal
valacyclovir		True	9.000035	Not found	False	[]		leukaemia cutis
valacyclovir		True	1.353043	Not found	False	[]		leukaemia recurrent
valacyclovir		True	3.77528	Not found	False	[]		blast cell crisis
valacyclovir		True	1.824865	Not found	False	[]		acute lymphocytic leukaemia
valacyclovir		True	1.300277	Not found	False	[]		acute lymphocytic leukaemia recurrent
valacyclovir		True	8.58581	Not found	False	[]		b-cell type acute leukaemia
valacyclovir		True	1.315614	Not found	False	[]		acute myeloid leukaemia
valacyclovir		True	8.58581	Not found	False	[]		erythroleukaemia
valacyclovir		True	4.134015	Not found	False	[]		t-cell prolymphocytic leukaemia
valacyclovir		True	2.240394	Not found	False	[]		chronic lymphocytic leukaemia
valacyclovir		True	2.5346	Not found	False	[]		chronic lymphocytic leukaemia recurrent
valacyclovir		True	2.61272	Not found	False	[]		chronic lymphocytic leukaemia transformation
valacyclovir		True	1.854557	Not found	False	[]		blast crisis in myelogenous leukaemia
valacyclovir		True	4.134015	Not found	False	[]		chloroma
valacyclovir		True	1.121283	Not found	False	[]		myelodysplastic syndrome
valacyclovir		True	1.643851	Not found	False	[]		myelodysplastic syndrome transformation
valacyclovir		True	1.049519	Not found	False	[]		refractory cytopenia with unilineage dysplasia
valacyclovir		True	1.1266730000000005	Not found	False	[]		refractory anaemia with an excess of blasts
valacyclovir		True	1.438003	Not found	False	[]		hodgkin's disease
valacyclovir		True	8.58581	Not found	False	[]		disseminated large cell lymphoma
valacyclovir		True	1.001831	Not found	False	[]		lymphoma
valacyclovir		True	9.183546	Not found	False	[]		lymphoma transformation
valacyclovir		True	1.555247	Not found	False	[]		b-cell lymphoma
valacyclovir		True	1.440528	Not found	False	[]		b-cell lymphoma recurrent
valacyclovir		True	9.183546	Not found	False	[]		b-cell small lymphocytic lymphoma
valacyclovir		True	1.3781150000000002	Not found	False	[]		diffuse large b-cell lymphoma
valacyclovir		True	8.58581	Not found	False	[]		diffuse large b-cell lymphoma stage ii
valacyclovir		True	2.17866	Not found	False	[]		diffuse large b-cell lymphoma stage iv
valacyclovir		True	1.225448	Not found	False	[]		adult t-cell lymphoma/leukaemia
valacyclovir		True	1.138541	Not found	False	[]		t-cell lymphoma
valacyclovir		True	3.163381	Not found	False	[]		t-cell lymphoma recurrent
valacyclovir		True	3.77528	Not found	False	[]		angiocentric lymphoma
valacyclovir		True	1.225448	Not found	False	[]		angioimmunoblastic t-cell lymphoma
valacyclovir		True	2.17866	Not found	False	[]		angioimmunoblastic t-cell lymphoma recurrent
valacyclovir		True	2.129024	Not found	False	[]		cutaneous t-cell lymphoma
valacyclovir		True	5.087562	Not found	False	[]		peripheral t-cell lymphoma unspecified
valacyclovir		True	3.843573	Not found	False	[]		gammopathy
valacyclovir		True	7.329231	Not found	False	[]		hypergammaglobulinaemia benign monoclonal
valacyclovir		True	3.242147	Not found	False	[]		platelet disorder
valacyclovir		True	1.4908176	Not found	False	[]		thrombocytopenia
valacyclovir		True	1.860914	Not found	False	[]		thrombotic thrombocytopenic purpura
valacyclovir		True	2.17866	Not found	False	[]		erythroblastosis
valacyclovir		True	3.333609	Not found	False	[]		macrocytosis
valacyclovir		True	18.77528	Not found	False	[]		reticulocytopenia
valacyclovir		True	9.000035	Not found	False	[]		atypical mycobacterial lymphadenitis
valacyclovir		True	8.58581	Not found	False	[]		infected lymphocele
valacyclovir		True	5.753837	Not found	False	[]		lymph node abscess
valacyclovir		True	2.666715	Not found	False	[]		lymph node calcification
valacyclovir		True	2.043641	Not found	False	[]		lymph node pain
valacyclovir		True	2.005592	Not found	False	[]		lymphadenitis
valacyclovir		True	8.58581	Not found	False	[]		lymphadenitis viral
valacyclovir		True	1.784974	Not found	False	[]		lymphadenopathy
valacyclovir		True	1.384469	Not found	False	[]		lymphocele
valacyclovir		True	1.394175	Not found	False	[]		metastases to lymph nodes
valacyclovir		True	2.516876	Not found	False	[]		spleen congestion
valacyclovir		True	3.77528	Not found	False	[]		splenic calcification
valacyclovir		True	3.073048	Not found	False	[]		splenic granuloma
valacyclovir		True	4.537165	Not found	False	[]		splenic vein thrombosis
valacyclovir		True	2.117351	Not found	False	[]		drug reaction with eosinophilia and systemic symptoms
valacyclovir		True	1.730903	Not found	False	[]		eosinophilia
valacyclovir		True	6.164923999999999	Not found	False	[]		lymphocytosis
valacyclovir		True	2.816999	Not found	False	[]		monocytosis
valacyclovir		True	3.163381	Not found	False	[]		mononucleosis syndrome
valacyclovir		True	4.006155	Not found	False	[]		plasmacytosis
valacyclovir		True	1.4838566	Found	False	['rare']	leukopenia	leukopenia
valacyclovir		True	1.816141	Not found	False	[]		lymphopenia
valacyclovir		True	2.645103	Not found	False	[]		agranulocytosis
valacyclovir		True	2.0575911	Not found	False	[]		febrile neutropenia
valacyclovir		True	1.3157599	Found	False	['rare']	neutropenia	neutropenia
valacyclovir		True	2.17866	Not found	False	[]		plasma cell disorder
valacyclovir		True	2.266576	Not found	False	[]		white blood cell disorder
valacyclovir		True	1.049519	Not found	False	[]		cytopenia
valacyclovir		True	3.77528	Not found	False	[]		bundle branch block bilateral
valacyclovir		True	1.205124	Not found	False	[]		atrial flutter
valacyclovir		True	1.433917	Not found	False	[]		ventricular arrhythmia
valacyclovir		True	8.58581	Not found	False	[]		intracardiac mass
valacyclovir		True	1.3102919	Found	False	['uncommon']	dizziness	dizziness
valacyclovir		True	1.382	Not found	False	[]		dizziness exertional
valacyclovir		True	1.854557	Not found	False	[]		dyspnoea at rest
valacyclovir		True	8.58581	Not found	False	[]		laryngeal dyspnoea
valacyclovir		True	3.77528	Not found	False	[]		cardiac valve abscess
valacyclovir		True	1.552864	Not found	False	[]		pulmonary valve incompetence
valacyclovir		True	1.667232	Not found	False	[]		pulmonary valve stenosis
valacyclovir		True	3.595695	Not found	False	[]		pulmonary valve stenosis congenital
valacyclovir		True	2.17866	Not found	False	[]		congenital tricuspid valve atresia
valacyclovir		True	3.595695	Not found	False	[]		tricuspid valve disease
valacyclovir		True	1.382	Not found	False	[]		double outlet right ventricle
valacyclovir		True	3.77528	Not found	False	[]		hypoplastic right heart syndrome
valacyclovir		True	1.382	Not found	False	[]		ventricular hypoplasia
valacyclovir		True	3.77528	Not found	False	[]		noonan syndrome
valacyclovir		True	18.77528	Not found	False	[]		coronary artery insufficiency
valacyclovir		True	1.3278299999999998	Not found	False	[]		acute coronary syndrome
valacyclovir		True	3.77528	Not found	False	[]		subendocardial ischaemia
valacyclovir		True	8.58581	Not found	False	[]		endocarditis enterococcal
valacyclovir		True	2.17866	Not found	False	[]		splinter haemorrhages
valacyclovir		True	2.17866	Not found	False	[]		cardiac asthma
valacyclovir		True	1.101591	Not found	False	[]		fluid overload
valacyclovir		True	1.167662	Not found	False	[]		localised oedema
valacyclovir		True	1.711922	Not found	False	[]		acute pulmonary oedema
valacyclovir		True	3.77528	Not found	False	[]		arrhythmogenic right ventricular dysplasia
valacyclovir		True	3.77528	Not found	False	[]		restrictive cardiomyopathy
valacyclovir		True	8.58581	Not found	False	[]		myocardiac abscess
valacyclovir		True	1.709475	Not found	False	[]		viral myocarditis
valacyclovir		True	1.154446	Not found	False	[]		diastolic dysfunction
valacyclovir		True	2.61272	Not found	False	[]		right ventricular dysfunction
valacyclovir		True	2.104	Not found	False	[]		right ventricular hypertrophy
valacyclovir		True	1.029055	Not found	False	[]		ventricular hypertrophy
valacyclovir		True	1.742418	Not found	False	[]		pericarditis
valacyclovir		True	2.666715	Not found	False	[]		pericardial disease
valacyclovir		True	1.141298	Not found	False	[]		pericardial effusion
valacyclovir		True	8.58581	Not found	False	[]		congenital arterial malformation
valacyclovir		True	1.382	Not found	False	[]		gastrointestinal angiodysplasia
valacyclovir		True	1.382	Not found	False	[]		vascular malformation
valacyclovir		True	1.667232	Not found	False	[]		gene mutation
valacyclovir		True	2.711593	Not found	False	[]		aplasia
valacyclovir		True	1.571803	Not found	False	[]		congenital anomaly
valacyclovir		True	2.17866	Not found	False	[]		congenital anomaly in offspring
valacyclovir		True	18.77528	Not found	False	[]		mitochondrial dna depletion
valacyclovir		True	3.77528	Not found	False	[]		congenital eye disorder
valacyclovir		True	1.2725110000000002	Not found	False	[]		cleft palate
valacyclovir		True	2.17866	Not found	False	[]		ankyloglossia congenital
valacyclovir		True	8.58581	Not found	False	[]		congenital absence of bile ducts
valacyclovir		True	3.77528	Not found	False	[]		congenital hepatobiliary anomaly
valacyclovir		True	8.58581	Not found	False	[]		congenital cytomegalovirus infection
valacyclovir		True	16.667378	Not found	False	[]		congenital herpes simplex infection
valacyclovir		True	5.269751	Not found	False	[]		gilbert's syndrome
valacyclovir		True	1.225448	Not found	False	[]		porphyria
valacyclovir		True	9.000035	Not found	False	[]		pierre robin syndrome
valacyclovir		True	1.382	Not found	False	[]		congenital bowing of long bones
valacyclovir		True	2.505209	Not found	False	[]		microcephaly
valacyclovir		True	2.17866	Not found	False	[]		congenital torticollis
valacyclovir		True	8.58581	Not found	False	[]		osteopetrosis
valacyclovir		True	2.666715	Not found	False	[]		brain malformation
valacyclovir		True	2.129024	Not found	False	[]		congenital central nervous system anomaly
valacyclovir		True	8.58581	Not found	False	[]		congenital cerebral cyst
valacyclovir		True	8.58581	Not found	False	[]		dandy-walker syndrome
valacyclovir		True	9.000035	Not found	False	[]		congenital genitourinary abnormality
valacyclovir		True	4.134015	Not found	False	[]		congenital renal disorder
valacyclovir		True	2.17866	Not found	False	[]		congenital diaphragmatic hernia
valacyclovir		True	3.163381	Not found	False	[]		cystic fibrosis
valacyclovir		True	8.58581	Not found	False	[]		congenital pulmonary hypertension
valacyclovir		True	9.000035	Not found	False	[]		birth mark
valacyclovir		True	1.188448	Not found	False	[]		ear disorder
valacyclovir		True	2.17866	Not found	False	[]		external ear disorder
valacyclovir		True	6.507265	Not found	False	[]		herpes zoster oticus
valacyclovir		True	1.166294	Not found	False	[]		deafness
valacyclovir		True	3.77528	Not found	False	[]		acute vestibular syndrome
valacyclovir		True	1.6930690000000002	Not found	False	[]		vertigo positional
valacyclovir		True	1.225448	Not found	False	[]		vestibular neuronitis
valacyclovir		True	8.58581	Not found	False	[]		eustachian tube patulous
valacyclovir		True	2.15036	Not found	False	[]		mastoiditis
valacyclovir		True	8.58581	Not found	False	[]		ear discomfort
valacyclovir		True	2.17866	Not found	False	[]		hyperaldosteronism
valacyclovir		True	1.049519	Not found	False	[]		adrenal mass
valacyclovir		True	2.341772	Not found	False	[]		diabetic gastroparesis
valacyclovir		True	1.669512	Not found	False	[]		hypogonadism
valacyclovir		True	1.080456	Not found	False	[]		amenorrhoea
valacyclovir		True	1.643851	Not found	False	[]		menstruation delayed
valacyclovir		True	1.1438780000000002	Not found	False	[]		menstruation irregular
valacyclovir		True	9.000035	Not found	False	[]		ovarian atrophy
valacyclovir		True	8.58581	Not found	False	[]		acromegaly
valacyclovir		True	4.134015	Not found	False	[]		hypophysitis
valacyclovir		True	9.000035	Not found	False	[]		neuroendocrine carcinoma
valacyclovir		True	1.440528	Not found	False	[]		neuroendocrine carcinoma of the skin
valacyclovir		True	3.77528	Not found	False	[]		pancreatic neuroendocrine tumour
valacyclovir		True	1.284039	Not found	False	[]		hypercalcaemia
valacyclovir		True	3.77528	Not found	False	[]		parathyroid gland enlargement
valacyclovir		True	2.17866	Not found	False	[]		parathyroid tumour
valacyclovir		True	2.666715	Not found	False	[]		thyrotoxic crisis
valacyclovir		True	3.77528	Not found	False	[]		myxoedema coma
valacyclovir		True	18.77528	Not found	False	[]		post procedural hypothyroidism
valacyclovir		True	1.225448	Not found	False	[]		thyroid cyst
valacyclovir		True	1.272225	Not found	False	[]		thyroid neoplasm
valacyclovir		True	3.77528	Not found	False	[]		conjunctival discolouration
valacyclovir		True	18.77528	Not found	False	[]		pinguecula
valacyclovir		True	6.736283	Not found	False	[]		symblepharon
valacyclovir		True	3.163381	Not found	False	[]		corneal degeneration
valacyclovir		True	1.797284	Not found	False	[]		corneal erosion
valacyclovir		True	4.134015	Not found	False	[]		corneal lesion
valacyclovir		True	2.516876	Not found	False	[]		corneal scar
valacyclovir		True	5.753837	Not found	False	[]		corneal thinning
valacyclovir		True	3.77528	Not found	False	[]		iris atrophy
valacyclovir		True	1.367599	Not found	False	[]		dacryostenosis acquired
valacyclovir		True	1.709475	Not found	False	[]		lagophthalmos
valacyclovir		True	3.77528	Not found	False	[]		trichiasis
valacyclovir		True	14.087167	Not found	False	[]		corneal decompensation
valacyclovir		True	1.382	Not found	False	[]		corneal disorder
valacyclovir		True	1.440528	Not found	False	[]		corneal infiltrates
valacyclovir		True	1.030365	Not found	False	[]		lacrimation increased
valacyclovir		True	2.17866	Not found	False	[]		sjogren's syndrome
valacyclovir		True	5.753837	Not found	False	[]		disorder of orbit
valacyclovir		True	1.172513	Not found	False	[]		eye pain
valacyclovir		True	2.0554	Not found	False	[]		eyelid pain
valacyclovir		True	8.58581	Not found	False	[]		hypotony of eye
valacyclovir		True	1.225448	Not found	False	[]		ocular hypertension
valacyclovir		True	2.861999	Not found	False	[]		periorbital haematoma
valacyclovir		True	8.58581	Not found	False	[]		optic disc haemorrhage
valacyclovir		True	1.014535	Not found	False	[]		conjunctival hyperaemia
valacyclovir		True	2.290255	Not found	False	[]		conjunctival oedema
valacyclovir		True	6.557379	Not found	False	[]		conjunctivitis
valacyclovir		True	8.58581	Not found	False	[]		conjunctivitis viral
valacyclovir		True	8.58581	Not found	False	[]		giant papillary conjunctivitis
valacyclovir		True	7.05912	Not found	False	[]		herpes ophthalmic
valacyclovir		True	2.505209	Not found	False	[]		punctate keratitis
valacyclovir		True	8.58581	Not found	False	[]		ciliary hyperaemia
valacyclovir		True	1.6805449999999995	Not found	False	[]		iritis
valacyclovir		True	2.351312	Not found	False	[]		blepharitis
valacyclovir		True	8.58581	Not found	False	[]		dacryocystitis
valacyclovir		True	2.17866	Not found	False	[]		eyelid infection
valacyclovir		True	1.382	Not found	False	[]		eyelid margin crusting
valacyclovir		True	1.239772	Not found	False	[]		eyelid oedema
valacyclovir		True	1.245902	Not found	False	[]		hordeolum
valacyclovir		True	4.134015	Not found	False	[]		meibomianitis
valacyclovir		True	1.26965	Not found	False	[]		eye discharge
valacyclovir		True	4.134015	Not found	False	[]		eye infection bacterial
valacyclovir		True	3.77528	Not found	False	[]		eye infection viral
valacyclovir		True	2.086428	Not found	False	[]		eye inflammation
valacyclovir		True	2.516876	Not found	False	[]		ophthalmic herpes simplex
valacyclovir		True	15.936450999999998	Not found	False	[]		ophthalmic herpes zoster
valacyclovir		True	2.666715	Not found	False	[]		ocular hyperaemia
valacyclovir		True	2.5346	Not found	False	[]		oculomucocutaneous syndrome
valacyclovir		True	4.134015	Not found	False	[]		parophthalmia
valacyclovir		True	2.666715	Not found	False	[]		chorioretinitis
valacyclovir		True	3.77528	Not found	False	[]		choroiditis
valacyclovir		True	3.595695	Not found	False	[]		necrotising retinitis
valacyclovir		True	1.382	Not found	False	[]		retinal vasculitis
valacyclovir		True	1.709475	Not found	False	[]		retinitis
valacyclovir		True	8.58581	Not found	False	[]		toxocariasis
valacyclovir		True	2.17866	Not found	False	[]		chemical burns of eye
valacyclovir		True	5.679973	Not found	False	[]		eyelid function disorder
valacyclovir		True	1.546529	Not found	False	[]		nystagmus
valacyclovir		True	3.77528	Not found	False	[]		tolosa-hunt syndrome
valacyclovir		True	3.77528	Not found	False	[]		eyelid sensory disorder
valacyclovir		True	5.753837	Not found	False	[]		chorioretinal atrophy
valacyclovir		True	1.6805449999999995	Not found	False	[]		optic atrophy
valacyclovir		True	3.77528	Not found	False	[]		eye luxation
valacyclovir		True	2.816999	Not found	False	[]		maculopathy
valacyclovir		True	2.17866	Not found	False	[]		retinal depigmentation
valacyclovir		True	4.292942	Not found	False	[]		retinal scar
valacyclovir		True	3.77528	Not found	False	[]		retinal aneurysm
valacyclovir		True	3.77528	Not found	False	[]		retinal infarction
valacyclovir		True	2.516876	Not found	False	[]		retinal ischaemia
valacyclovir		True	2.17866	Not found	False	[]		retinal vascular occlusion
valacyclovir		True	2.104	Not found	False	[]		retinal vein thrombosis
valacyclovir		True	8.58581	Not found	False	[]		necrotising herpetic retinopathy
valacyclovir		True	2.721973	Not found	False	[]		retinopathy
valacyclovir		True	4.134015	Not found	False	[]		amaurosis
valacyclovir		True	3.77528	Not found	False	[]		visual acuity reduced transiently
valacyclovir		True	1.6805449999999995	Not found	False	[]		chromatopsia
valacyclovir		True	1.2040160000000002	Not found	False	[]		diplopia
valacyclovir		True	2.17866	Not found	False	[]		glare
valacyclovir		True	1.014535	Not found	False	[]		photopsia
valacyclovir		True	3.163381	Not found	False	[]		visual brightness
valacyclovir		True	1.043116	Not found	False	[]		hemianopia
valacyclovir		True	1.274687	Not found	False	[]		optic neuropathy
valacyclovir		True	19.134015	Not found	False	[]		toxic optic neuropathy
valacyclovir		True	3.77528	Not found	False	[]		enterocele
valacyclovir		True	2.17866	Not found	False	[]		hernial eventration
valacyclovir		True	1.1266730000000005	Not found	False	[]		abdominal wall haematoma
valacyclovir		True	12.569583	Not found	False	[]		wound evisceration
valacyclovir		True	3.77528	Not found	False	[]		umbilical hernia, obstructive
valacyclovir		True	3.77528	Not found	False	[]		anal inflammation
valacyclovir		True	18.77528	Not found	False	[]		anal pruritus
valacyclovir		True	3.77528	Not found	False	[]		duodenal polyp
valacyclovir		True	3.77528	Not found	False	[]		periodontal destruction
valacyclovir		True	8.58581	Not found	False	[]		teething
valacyclovir		True	8.58581	Not found	False	[]		tooth socket haemorrhage
valacyclovir		True	1.854557	Not found	False	[]		dental plaque
valacyclovir		True	2.666715	Not found	False	[]		gingival erosion
valacyclovir		True	2.043641	Not found	False	[]		gingival recession
valacyclovir		True	28.84533	Not found	False	[]		gingivitis ulcerative
valacyclovir		True	1.17291	Not found	False	[]		gingival bleeding
valacyclovir		True	8.58581	Not found	False	[]		tooth avulsion
valacyclovir		True	1.382	Not found	False	[]		pancreatic abscess
valacyclovir		True	2.17866	Not found	False	[]		complications of transplanted pancreas
valacyclovir		True	2.17866	Not found	False	[]		pancreatic atrophy
valacyclovir		True	4.134015	Not found	False	[]		pancreatic calcification
valacyclovir		True	2.516876	Not found	False	[]		pancreatic duct dilatation
valacyclovir		True	8.58581	Not found	False	[]		pancreatic duct obstruction
valacyclovir		True	8.58581	Not found	False	[]		pancreatic enzyme abnormality
valacyclovir		True	2.666715	Not found	False	[]		pancreatic failure
valacyclovir		True	2.17866	Not found	False	[]		pancreatolithiasis
valacyclovir		True	1.854557	Not found	False	[]		appendix disorder
valacyclovir		True	2.17866	Not found	False	[]		vasculitis gastrointestinal
valacyclovir		True	1.3744459999999998	Not found	False	[]		anal fistula
valacyclovir		True	1.382	Not found	False	[]		gastrointestinal fistula
valacyclovir		True	2.17866	Not found	False	[]		pancreatic fistula
valacyclovir		True	8.58581	Not found	False	[]		gastrointestinal dysplasia
valacyclovir		True	4.292942	Not found	False	[]		gastric antral vascular ectasia
valacyclovir		True	1.430888	Not found	False	[]		mallory-weiss syndrome
valacyclovir		True	1.274687	Not found	False	[]		anal haemorrhage
valacyclovir		True	8.58581	Not found	False	[]		large intestinal haemorrhage
valacyclovir		True	3.77528	Not found	False	[]		chronic gastrointestinal bleeding
valacyclovir		True	3.77528	Not found	False	[]		anal infection
valacyclovir		True	1.382	Not found	False	[]		anorectal cellulitis
valacyclovir		True	1.049519	Not found	False	[]		rectal abscess
valacyclovir		True	24.163381	Not found	False	[]		cryptosporidiosis infection
valacyclovir		True	1.440528	Not found	False	[]		gastroenteritis escherichia coli
valacyclovir		True	3.163381	Not found	False	[]		gastroenteritis adenovirus
valacyclovir		True	2.516876	Not found	False	[]		gastroenteritis cryptosporidial
valacyclovir		True	1.049519	Not found	False	[]		helicobacter gastritis
valacyclovir		True	8.58581	Not found	False	[]		parasitic gastroenteritis
valacyclovir		True	1.184075	Not found	False	[]		abdominal abscess
valacyclovir		True	3.77528	Not found	False	[]		bacterial diarrhoea
valacyclovir		True	3.595695	Not found	False	[]		gastrointestinal viral infection
valacyclovir		True	1.669512	Not found	False	[]		abscess intestinal
valacyclovir		True	3.77528	Not found	False	[]		amoebic dysentery
valacyclovir		True	1.298277	Not found	False	[]		clostridium colitis
valacyclovir		True	1.084623	Not found	False	[]		clostridium difficile colitis
valacyclovir		True	2.18418	Not found	False	[]		cytomegalovirus colitis
valacyclovir		True	1.440528	Not found	False	[]		cytomegalovirus oesophagitis
valacyclovir		True	1.359279	Not found	False	[]		fungal oesophagitis
valacyclovir		True	2.666715	Not found	False	[]		herpes oesophagitis
valacyclovir		True	3.77528	Not found	False	[]		peritonitis
valacyclovir		True	1.797284	Not found	False	[]		pyoderma gangrenosum
valacyclovir		True	8.403049	Not found	False	[]		colitis
valacyclovir		True	3.77528	Not found	False	[]		duodenitis haemorrhagic
valacyclovir		True	9.000035	Not found	False	[]		oesophagitis
valacyclovir		True	2.15036	Not found	False	[]		proctitis
valacyclovir		True	1.440528	Not found	False	[]		proctitis ulcerative
valacyclovir		True	8.58581	Not found	False	[]		duodenogastric reflux
valacyclovir		True	1.235111	Not found	False	[]		frequent bowel movements
valacyclovir		True	9.183546	Not found	False	[]		gastrointestinal hypermotility
valacyclovir		True	1.403255	Not found	False	[]		epigastric discomfort
valacyclovir		True	2.290255	Not found	False	[]		faeces hard
valacyclovir		True	1.0476946	Found	False	['uncommon']	abdominal pain	abdominal pain
valacyclovir		True	1.298999	Not found	False	[]		abdominal tenderness
valacyclovir		True	1.440528	Not found	False	[]		abdominal symptom
valacyclovir		True	1.298446	Not found	False	[]		mastication disorder
valacyclovir		True	1.193862	Not found	False	[]		pelvic pain
valacyclovir		True	1.1986578	Found	False	[]	nausea	nausea
valacyclovir		True	1.1946997	Found	False	[]	vomiting	vomiting
valacyclovir		True	8.58581	Not found	False	[]		duodenal obstruction
valacyclovir		True	8.58581	Not found	False	[]		meconium ileus
valacyclovir		True	1.138541	Not found	False	[]		obstruction gastric
valacyclovir		True	3.77528	Not found	False	[]		distal intestinal obstruction syndrome
valacyclovir		True	3.073048	Not found	False	[]		volvulus
valacyclovir		True	5.087562	Not found	False	[]		anal ulcer
valacyclovir		True	8.58581	Not found	False	[]		haemorrhagic erosive gastritis
valacyclovir		True	1.367599	Not found	False	[]		gastrointestinal erosion
valacyclovir		True	4.134015	Not found	False	[]		stress ulcer
valacyclovir		True	8.58581	Not found	False	[]		gastrointestinal gangrene
valacyclovir		True	1.203008	Not found	False	[]		intestinal ischaemia
valacyclovir		True	3.163381	Not found	False	[]		mesenteric artery thrombosis
valacyclovir		True	1.219303	Not found	False	[]		haemorrhoidal haemorrhage
valacyclovir		True	1.031386	Not found	False	[]		haemorrhoids
valacyclovir		True	1.298277	Not found	False	[]		varices oesophageal
valacyclovir		True	18.77528	Not found	False	[]		anal neoplasm
valacyclovir		True	2.17866	Not found	False	[]		neoplasm of appendix
valacyclovir		True	4.121902	Not found	False	[]		anal cancer
valacyclovir		True	8.58581	Not found	False	[]		malignant palate neoplasm
valacyclovir		True	4.134015	Not found	False	[]		salivary gland cancer
valacyclovir		True	1.382	Not found	False	[]		oesophageal cancer metastatic
valacyclovir		True	1.474505	Not found	False	[]		chapped lips
valacyclovir		True	2.079334	Not found	False	[]		cheilitis
valacyclovir		True	1.026389	Not found	False	[]		lip blister
valacyclovir		True	2.487188	Not found	False	[]		lip erosion
valacyclovir		True	1.274687	Not found	False	[]		lip ulceration
valacyclovir		True	3.394129	Not found	False	[]		lip haemorrhage
valacyclovir		True	3.77528	Not found	False	[]		herpangina
valacyclovir		True	2.17866	Not found	False	[]		ludwig angina
valacyclovir		True	1.298446	Not found	False	[]		oral fungal infection
valacyclovir		True	8.58581	Not found	False	[]		oral herpes
valacyclovir		True	1.298527	Not found	False	[]		odynophagia
valacyclovir		True	1.64871	Not found	False	[]		paraesthesia oral
valacyclovir		True	1.5067060000000003	Not found	False	[]		lip discolouration
valacyclovir		True	1.225448	Not found	False	[]		oral mucosal discolouration
valacyclovir		True	5.269751	Not found	False	[]		oropharyngeal plaque
valacyclovir		True	2.548532	Not found	False	[]		aphthous ulcer
valacyclovir		True	1.807953	Not found	False	[]		mouth ulceration
valacyclovir		True	2.030243	Not found	False	[]		oral mucosa erosion
valacyclovir		True	1.048331	Not found	False	[]		stomatitis
valacyclovir		True	1.709475	Not found	False	[]		malignant ascites
valacyclovir		True	1.941045	Not found	False	[]		pneumoperitoneum
valacyclovir		True	4.387684	Not found	False	[]		peritoneal adhesions
valacyclovir		True	3.77528	Not found	False	[]		peritoneal haematoma
valacyclovir		True	1.2092770000000002	Not found	False	[]		lip dry
valacyclovir		True	1.367599	Not found	False	[]		parotid gland enlargement
valacyclovir		True	2.17866	Not found	False	[]		salivary gland enlargement
valacyclovir		True	8.58581	Not found	False	[]		salivary duct obstruction
valacyclovir		True	1.474505	Not found	False	[]		tongue ulceration
valacyclovir		True	9.183546	Not found	False	[]		glossoptosis
valacyclovir		True	1.0706989999999998	Not found	False	[]		tongue discolouration
valacyclovir		True	1.245902	Not found	False	[]		tongue dry
valacyclovir		True	9.183546	Not found	False	[]		tongue eruption
valacyclovir		True	7.273896	Not found	False	[]		tongue paralysis
valacyclovir		True	8.58581	Not found	False	[]		diverticulum intestinal
valacyclovir		True	3.77528	Not found	False	[]		radiation proctitis
valacyclovir		True	1.992058	Not found	False	[]		abdominal discomfort
valacyclovir		True	8.58581	Not found	False	[]		breath odour
valacyclovir		True	1.513604	Not found	False	[]		hypophagia
valacyclovir		True	3.77528	Not found	False	[]		malignant peritoneal neoplasm
valacyclovir		True	2.075984	Not found	False	[]		oral disorder
valacyclovir		True	5.753837	Not found	False	[]		oropharyngeal discomfort
valacyclovir		True	2.012063	Not found	False	[]		laryngeal pain
valacyclovir		True	8.58581	Not found	False	[]		device related infection
valacyclovir		True	1.043116	Not found	False	[]		catheter site erythema
valacyclovir		True	3.77528	Not found	False	[]		catheter site haematoma
valacyclovir		True	2.17866	Not found	False	[]		catheter site inflammation
valacyclovir		True	2.394305	Not found	False	[]		catheter site pain
valacyclovir		True	1.225448	Not found	False	[]		implant site extravasation
valacyclovir		True	3.77528	Not found	False	[]		implant site fibrosis
valacyclovir		True	3.77528	Not found	False	[]		implant site scar
valacyclovir		True	3.408451	Not found	False	[]		infusion site infection
valacyclovir		True	3.77528	Not found	False	[]		infusion site inflammation
valacyclovir		True	2.17866	Not found	False	[]		infusion site irritation
valacyclovir		True	1.709475	Not found	False	[]		infusion site mass
valacyclovir		True	3.163381	Not found	False	[]		infusion site phlebitis
valacyclovir		True	2.75604	Not found	False	[]		infusion site reaction
valacyclovir		True	2.17866	Not found	False	[]		injection site anaesthesia
valacyclovir		True	1.043116	Not found	False	[]		injection site atrophy
valacyclovir		True	1.1223530000000002	Not found	False	[]		injection site haematoma
valacyclovir		True	2.17866	Not found	False	[]		injection site laceration
valacyclovir		True	1.863315	Not found	False	[]		injection site mass
valacyclovir		True	1.797284	Not found	False	[]		injection site oedema
valacyclovir		True	1.434826	Not found	False	[]		injection site papule
valacyclovir		True	1.251472	Not found	False	[]		injection site pruritus
valacyclovir		True	1.069453	Not found	False	[]		injection site reaction
valacyclovir		True	1.382	Not found	False	[]		injection site scar
valacyclovir		True	3.77528	Not found	False	[]		injection site streaking
valacyclovir		True	1.382	Not found	False	[]		injection site thrombosis
valacyclovir		True	1.419361	Not found	False	[]		injection site warmth
valacyclovir		True	2.761504	Not found	False	[]		hyperthermia
valacyclovir		True	1.238206	Not found	False	[]		hypothermia
valacyclovir		True	1.3614305	Not found	False	[]		pyrexia
valacyclovir		True	2.17866	Not found	False	[]		sudden unexplained death in epilepsy
valacyclovir		True	1.489548	Not found	False	[]		chronic fatigue syndrome
valacyclovir		True	1.1116501	Not found	False	[]		malaise
valacyclovir		True	1.008403	Not found	False	[]		sluggishness
valacyclovir		True	1.1325962	Not found	False	[]		chills
valacyclovir		True	3.163381	Not found	False	[]		sensation of blood flow
valacyclovir		True	2.666715	Not found	False	[]		sense of oppression
valacyclovir		True	1.1235620000000002	Not found	False	[]		thirst
valacyclovir		True	1.496091	Found	False	['rare']	ataxia	ataxia
valacyclovir		True	9.607856	Not found	False	[]		cerebellar ataxia
valacyclovir		True	18.77528	Not found	False	[]		gait deviation
valacyclovir		True	1.776549	Not found	False	[]		gait disturbance
valacyclovir		True	1.300277	Not found	False	[]		loss of control of legs
valacyclovir		True	1.026052	Not found	False	[]		crepitations
valacyclovir		True	2.17866	Not found	False	[]		disuse syndrome
valacyclovir		True	2.61272	Not found	False	[]		effusion
valacyclovir		True	2.290255	Not found	False	[]		fistula discharge
valacyclovir		True	1.3322031	Not found	False	[]		general physical health deterioration
valacyclovir		True	2.890604	Not found	False	[]		ill-defined disorder
valacyclovir		True	2.266779	Not found	False	[]		induration
valacyclovir		True	9.000035	Not found	False	[]		local reaction
valacyclovir		True	8.58581	Not found	False	[]		lithiasis
valacyclovir		True	1.088297	Not found	False	[]		performance status decreased
valacyclovir		True	1.382	Not found	False	[]		serum sickness-like reaction
valacyclovir		True	3.050509	Not found	False	[]		xerosis
valacyclovir		True	1.382	Not found	False	[]		hernia obstructive
valacyclovir		True	8.58581	Not found	False	[]		foreign body reaction
valacyclovir		True	1.325207	Not found	False	[]		granuloma
valacyclovir		True	3.77528	Not found	False	[]		inflammation
valacyclovir		True	1.709475	Not found	False	[]		polyserositis
valacyclovir		True	2.516876	Not found	False	[]		serositis
valacyclovir		True	3.716472	Not found	False	[]		mucosal erosion
valacyclovir		True	1.941045	Not found	False	[]		mucosal haemorrhage
valacyclovir		True	1.756732	Not found	False	[]		mucosal inflammation
valacyclovir		True	1.452341	Not found	False	[]		mucosal ulceration
valacyclovir		True	3.77528	Not found	False	[]		allergic oedema
valacyclovir		True	1.769215	Not found	False	[]		face oedema
valacyclovir		True	1.080785	Found	False	['uncommon']	edema	oedema
valacyclovir		True	1.043116	Not found	False	[]		axillary pain
valacyclovir		True	1.488104	Not found	False	[]		facial pain
valacyclovir		True	1.040225	Not found	False	[]		flank pain
valacyclovir		True	1.382	Not found	False	[]		post procedural discomfort
valacyclovir		True	1.286795	Not found	False	[]		procedural pain
valacyclovir		True	3.77528	Not found	False	[]		radiation associated pain
valacyclovir		True	5.753837	Not found	False	[]		product name confusion
valacyclovir		True	5.753837	Not found	False	[]		mandibular mass
valacyclovir		True	1.026389	Not found	False	[]		cell death
valacyclovir		True	1.245902	Not found	False	[]		fat necrosis
valacyclovir		True	1.893917	Not found	False	[]		calcinosis
valacyclovir		True	2.17866	Not found	False	[]		neuropathic muscular atrophy
valacyclovir		True	1.591805	Not found	False	[]		hyperplasia
valacyclovir		True	1.367599	Not found	False	[]		hypertrophy
valacyclovir		True	1.797284	Not found	False	[]		metaplasia
valacyclovir		True	3.163381	Not found	False	[]		injection site pain
valacyclovir		True	5.753837	Not found	False	[]		no adverse event
valacyclovir		True	1.285636	Not found	False	[]		biliary colic
valacyclovir		True	1.504325	Not found	False	[]		cholangitis
valacyclovir		True	3.77528	Not found	False	[]		perforation bile duct
valacyclovir		True	18.77528	Not found	False	[]		cholelithiasis obstructive
valacyclovir		True	1.742913	Not found	False	[]		cholestasis
valacyclovir		True	1.245902	Not found	False	[]		complications of transplanted liver
valacyclovir		True	2.0554	Not found	False	[]		haemobilia
valacyclovir		True	1.709475	Not found	False	[]		hepatic infection
valacyclovir		True	1.190543	Not found	False	[]		hepatic lesion
valacyclovir		True	2.104	Not found	False	[]		hepatic mass
valacyclovir		True	2.666715	Not found	False	[]		hepatobiliary disease
valacyclovir		True	3.094152	Not found	False	[]		asterixis
valacyclovir		True	1.705168	Not found	False	[]		coma hepatic
valacyclovir		True	3.77528	Not found	False	[]		biliary fibrosis
valacyclovir		True	8.58581	Not found	False	[]		bacillary angiomatosis
valacyclovir		True	3.595695	Not found	False	[]		hepatic haemorrhage
valacyclovir		True	3.77528	Not found	False	[]		retrograde portal vein flow
valacyclovir		True	2.0554	Not found	False	[]		adenoviral hepatitis
valacyclovir		True	5.269751	Not found	False	[]		hepatitis e
valacyclovir		True	8.58581	Not found	False	[]		hepatitis non-a non-b non-c
valacyclovir		True	9.000035	Not found	False	[]		neonatal hepatomegaly
valacyclovir		True	1.504733	Not found	False	[]		autoimmune hepatitis
valacyclovir		True	1.274687	Not found	False	[]		cholestatic liver injury
valacyclovir		True	1.278245	Found	False	['rare']	hepatitis	hepatitis
valacyclovir		True	1.388836	Not found	False	[]		hepatitis fulminant
valacyclovir		True	1.859327	Not found	False	[]		hepatitis toxic
valacyclovir		True	1.317827	Not found	False	[]		hepatocellular injury
valacyclovir		True	3.054625	Not found	False	[]		mixed liver injury
valacyclovir		True	1.519092	Not found	False	[]		hepatic neoplasm
valacyclovir		True	4.006155	Not found	False	[]		focal nodular hyperplasia
valacyclovir		True	1.452341	Not found	False	[]		haemangioma of liver
valacyclovir		True	2.290255	Not found	False	[]		traumatic liver injury
valacyclovir		True	8.58581	Not found	False	[]		allergic pharyngitis
valacyclovir		True	1.919574	Not found	False	[]		erythema multiforme
valacyclovir		True	1.137574	Not found	False	[]		stevens-johnson syndrome
valacyclovir		True	1.857486	Not found	False	[]		dermatitis exfoliative
valacyclovir		True	1.628872	Not found	False	[]		drug eruption
valacyclovir		True	1.053829	Not found	False	[]		food allergy
valacyclovir		True	8.58581	Not found	False	[]		perfume sensitivity
valacyclovir		True	5.753837	Not found	False	[]		reaction to azo-dyes
valacyclovir		True	9.000035	Not found	False	[]		reaction to colouring
valacyclovir		True	1.31769	Found	False	['rare']	toxic epidermal necrolysis	toxic epidermal necrolysis
valacyclovir		True	2.566138	Not found	False	[]		toxic skin eruption
valacyclovir		True	18.77528	Not found	False	[]		eczema herpeticum
valacyclovir		True	2.17866	Not found	False	[]		idiopathic urticaria
valacyclovir		True	1.0926432	Not found	False	[]		urticaria
valacyclovir		True	1.382	Not found	False	[]		acute disseminated encephalomyelitis
valacyclovir		True	5.269751	Not found	False	[]		mixed connective tissue disease
valacyclovir		True	2.17866	Not found	False	[]		polychondritis
valacyclovir		True	2.17866	Not found	False	[]		neuropsychiatric lupus
valacyclovir		True	3.242147	Not found	False	[]		cytokine release syndrome
valacyclovir		True	1.883406	Not found	False	[]		sepsis syndrome
valacyclovir		True	8.58581	Not found	False	[]		transfusion microchimerism
valacyclovir		True	1.949979	Not found	False	[]		graft versus host disease
valacyclovir		True	1.138541	Not found	False	[]		vasculitic rash
valacyclovir		True	3.77528	Not found	False	[]		acute hiv infection
valacyclovir		True	5.753837	Not found	False	[]		human herpesvirus 8 infection
valacyclovir		True	1.737872	Not found	False	[]		immunosuppression
valacyclovir		True	2.129024	Not found	False	[]		infection in an immunocompromised host
valacyclovir		True	5.087562	Not found	False	[]		bacterial disease carrier
valacyclovir		True	3.77528	Not found	False	[]		arthritis reactive
valacyclovir		True	10.206047000000002	Not found	False	[]		post herpetic neuralgia
valacyclovir		True	1.382	Not found	False	[]		bacteroides infection
valacyclovir		True	1.004943	Not found	False	[]		cellulitis
valacyclovir		True	2.17866	Not found	False	[]		cellulitis gangrenous
valacyclovir		True	1.941045	Not found	False	[]		citrobacter infection
valacyclovir		True	2.17866	Not found	False	[]		citrobacter sepsis
valacyclovir		True	3.77528	Not found	False	[]		cystitis bacterial
valacyclovir		True	9.183546	Not found	False	[]		lactobacillus infection
valacyclovir		True	9.000035	Not found	False	[]		micrococcus infection
valacyclovir		True	3.77528	Not found	False	[]		propionibacterium infection
valacyclovir		True	1.2257900000000002	Not found	False	[]		stenotrophomonas infection
valacyclovir		True	9.000035	Not found	False	[]		superinfection bacterial
valacyclovir		True	2.747951	Not found	False	[]		bacterial vulvovaginitis
valacyclovir		True	1.2725110000000002	Not found	False	[]		lyme disease
valacyclovir		True	8.58581	Not found	False	[]		neuroborreliosis
valacyclovir		True	8.58581	Not found	False	[]		botulism
valacyclovir		True	1.3629330000000002	Not found	False	[]		clostridial infection
valacyclovir		True	2.17866	Not found	False	[]		gas gangrene
valacyclovir		True	1.225448	Not found	False	[]		corynebacterium infection
valacyclovir		True	3.595695	Not found	False	[]		enterobacter pneumonia
valacyclovir		True	2.505209	Not found	False	[]		enterobacter sepsis
valacyclovir		True	3.77528	Not found	False	[]		enterococcal infection
valacyclovir		True	1.158774	Not found	False	[]		urinary tract infection enterococcal
valacyclovir		True	1.02047	Not found	False	[]		escherichia urinary tract infection
valacyclovir		True	8.58581	Not found	False	[]		vaginitis gardnerella
valacyclovir		True	3.77528	Not found	False	[]		pneumonia haemophilus
valacyclovir		True	1.116121	Not found	False	[]		klebsiella sepsis
valacyclovir		True	5.269751	Not found	False	[]		legionella infection
valacyclovir		True	2.17866	Not found	False	[]		listeria encephalitis
valacyclovir		True	5.753837	Not found	False	[]		listeria sepsis
valacyclovir		True	1.382	Not found	False	[]		meningitis meningococcal
valacyclovir		True	3.77528	Not found	False	[]		meningococcal sepsis
valacyclovir		True	8.58581	Not found	False	[]		pasteurella infection
valacyclovir		True	1.191486	Not found	False	[]		pseudomonas infection
valacyclovir		True	1.274687	Not found	False	[]		urinary tract infection pseudomonal
valacyclovir		True	8.58581	Not found	False	[]		serratia bacteraemia
valacyclovir		True	1.31976	Not found	False	[]		pneumonia staphylococcal
valacyclovir		True	1.10038	Not found	False	[]		staphylococcal infection
valacyclovir		True	2.17866	Not found	False	[]		staphylococcal scalded skin syndrome
valacyclovir		True	1.667232	Not found	False	[]		staphylococcal skin infection
valacyclovir		True	1.1266730000000005	Not found	False	[]		alpha haemolytic streptococcal infection
valacyclovir		True	1.050697	Not found	False	[]		erysipelas
valacyclovir		True	2.516876	Not found	False	[]		meningitis pneumococcal
valacyclovir		True	3.408451	Not found	False	[]		pneumococcal infection
valacyclovir		True	1.941045	Not found	False	[]		pneumococcal sepsis
valacyclovir		True	2.516876	Not found	False	[]		syphilis
valacyclovir		True	1.709475	Not found	False	[]		chlamydial infection
valacyclovir		True	2.17866	Not found	False	[]		pneumonia chlamydial
valacyclovir		True	3.77528	Not found	False	[]		lice infestation
valacyclovir		True	1.703499	Not found	False	[]		bronchopulmonary aspergillosis
valacyclovir		True	1.049519	Not found	False	[]		cerebral aspergillosis
valacyclovir		True	3.77528	Not found	False	[]		sinusitis aspergillus
valacyclovir		True	2.0554	Not found	False	[]		candiduria
valacyclovir		True	2.17866	Not found	False	[]		cryptococcal cutaneous infection
valacyclovir		True	1.300277	Not found	False	[]		cryptococcosis
valacyclovir		True	3.163381	Not found	False	[]		disseminated cryptococcosis
valacyclovir		True	9.183546	Not found	False	[]		arthritis fungal
valacyclovir		True	3.77528	Not found	False	[]		encephalitis fungal
valacyclovir		True	2.17866	Not found	False	[]		fungal abscess central nervous system
valacyclovir		True	1.29655	Not found	False	[]		fungal infection
valacyclovir		True	4.387684	Not found	False	[]		lower respiratory tract infection fungal
valacyclovir		True	1.709475	Not found	False	[]		infective aneurysm
valacyclovir		True	1.289199	Not found	False	[]		onychomycosis
valacyclovir		True	6.736283	Not found	False	[]		osteomyelitis fungal
valacyclovir		True	1.580429	Not found	False	[]		pneumonia fungal
valacyclovir		True	1.5552039999999998	Not found	False	[]		vulvovaginal mycotic infection
valacyclovir		True	2.5346	Not found	False	[]		pneumocystis jirovecii infection
valacyclovir		True	4.134015	Not found	False	[]		dermatophytosis
valacyclovir		True	9.000035	Not found	False	[]		tinea infection
valacyclovir		True	1.434826	Not found	False	[]		tinea pedis
valacyclovir		True	2.394305	Not found	False	[]		abscess jaw
valacyclovir		True	2.341772	Not found	False	[]		mastitis
valacyclovir		True	1.382	Not found	False	[]		spinal cord abscess
valacyclovir		True	2.531061	Not found	False	[]		meningitis
valacyclovir		True	1.6091719999999998	Not found	False	[]		meningitis aseptic
valacyclovir		True	8.58581	Not found	False	[]		meningoencephalitis bacterial
valacyclovir		True	4.387684	Not found	False	[]		cervicitis
valacyclovir		True	8.58581	Not found	False	[]		intrauterine infection
valacyclovir		True	1.245902	Not found	False	[]		pelvic inflammatory disease
valacyclovir		True	5.753837	Not found	False	[]		salpingitis
valacyclovir		True	3.77528	Not found	False	[]		salpingo-oophoritis
valacyclovir		True	1.382	Not found	False	[]		vaginal infection
valacyclovir		True	19.134015	Not found	False	[]		vulvitis
valacyclovir		True	1.096377	Not found	False	[]		abscess
valacyclovir		True	8.58581	Not found	False	[]		abscess rupture
valacyclovir		True	1.1205779	Not found	False	[]		infection
valacyclovir		True	8.58581	Not found	False	[]		omphalitis
valacyclovir		True	4.134015	Not found	False	[]		pelvic infection
valacyclovir		True	1.321981	Not found	False	[]		purulence
valacyclovir		True	3.77528	Not found	False	[]		pleural infection bacterial
valacyclovir		True	1.709475	Not found	False	[]		pneumonia necrotising
valacyclovir		True	8.58581	Not found	False	[]		prostatic abscess
valacyclovir		True	2.17866	Not found	False	[]		scrotal abscess
valacyclovir		True	3.052545	Not found	False	[]		abscess neck
valacyclovir		True	3.77528	Not found	False	[]		infective tenosynovitis
valacyclovir		True	1.116859	Not found	False	[]		bacterial sepsis
valacyclovir		True	2.896974	Not found	False	[]		pulmonary sepsis
valacyclovir		True	1.0023452	Not found	False	[]		sepsis
valacyclovir		True	1.369864	Not found	False	[]		septic shock
valacyclovir		True	2.689671	Not found	False	[]		viraemia
valacyclovir		True	2.516876	Not found	False	[]		nail infection
valacyclovir		True	2.13087	Not found	False	[]		rash pustular
valacyclovir		True	1.247001	Not found	False	[]		subcutaneous abscess
valacyclovir		True	8.58581	Not found	False	[]		sinobronchitis
valacyclovir		True	5.753837	Not found	False	[]		perinephric abscess
valacyclovir		True	1.416329	Not found	False	[]		pyelonephritis
valacyclovir		True	1.779512	Not found	False	[]		pyelonephritis acute
valacyclovir		True	2.17866	Not found	False	[]		pyelonephritis chronic
valacyclovir		True	2.0554	Not found	False	[]		urethritis
valacyclovir		True	1.883406	Not found	False	[]		atypical mycobacterial infection
valacyclovir		True	1.0014379999999998	Not found	False	[]		mycobacterial infection
valacyclovir		True	2.17866	Not found	False	[]		mycobacterium fortuitum infection
valacyclovir		True	3.77528	Not found	False	[]		mycobacterium kansasii infection
valacyclovir		True	9.183546	Not found	False	[]		latent tuberculosis
valacyclovir		True	4.292942	Not found	False	[]		meningitis tuberculous
valacyclovir		True	1.937984	Not found	False	[]		cerebral toxoplasmosis
valacyclovir		True	1.139731	Not found	False	[]		toxoplasmosis
valacyclovir		True	1.036795	Not found	False	[]		adenovirus infection
valacyclovir		True	1.538636	Not found	False	[]		cytomegalovirus infection
valacyclovir		True	1.334782	Not found	False	[]		cytomegalovirus viraemia
valacyclovir		True	1.667232	Not found	False	[]		encephalitis cytomegalovirus
valacyclovir		True	2.353403	Not found	False	[]		epstein-barr virus infection
valacyclovir		True	2.029183	Not found	False	[]		meningoencephalitis herpetic
valacyclovir		True	17.903447	Not found	False	[]		genital herpes
valacyclovir		True	2.0554	Not found	False	[]		herpes dermatitis
valacyclovir		True	10.7483689	Found	True	[]	herpes simplex	herpes simplex
valacyclovir		True	20.662774	Not found	False	[]		herpes virus infection
valacyclovir		True	4.6516542	Found	True	[]	herpes zoster	herpes zoster
valacyclovir		True	2.516876	Not found	False	[]		pneumonia herpes viral
valacyclovir		True	3.595695	Not found	False	[]		pneumonia influenzal
valacyclovir		True	1.797284	Not found	False	[]		papilloma viral infection
valacyclovir		True	1.669512	Not found	False	[]		erythema infectiosum
valacyclovir		True	1.029082	Not found	False	[]		progressive multifocal leukoencephalopathy
valacyclovir		True	1.2203620000000002	Not found	False	[]		kaposi's sarcoma
valacyclovir		True	5.087562	Not found	False	[]		rhinovirus infection
valacyclovir		True	8.58581	Not found	False	[]		corona virus infection
valacyclovir		True	2.666715	Not found	False	[]		cystitis viral
valacyclovir		True	2.968277	Not found	False	[]		encephalitis viral
valacyclovir		True	8.58581	Not found	False	[]		lower respiratory tract infection viral
valacyclovir		True	1.854856	Not found	False	[]		meningitis viral
valacyclovir		True	6.736283	Not found	False	[]		metapneumovirus infection
valacyclovir		True	2.409648	Not found	False	[]		pneumonia viral
valacyclovir		True	1.367599	Not found	False	[]		viral haemorrhagic cystitis
valacyclovir		True	1.225448	Not found	False	[]		viral pharyngitis
valacyclovir		True	1.382	Not found	False	[]		bacterial vaginosis
valacyclovir		True	5.269751	Not found	False	[]		vulvovaginal candidiasis
valacyclovir		True	1.6805449999999995	Not found	False	[]		pneumocystis jirovecii pneumonia
valacyclovir		True	1.382	Not found	False	[]		bronchitis
valacyclovir		True	2.104	Not found	False	[]		osteoporotic fracture
valacyclovir		True	1.382	Not found	False	[]		limb traumatic amputation
valacyclovir		True	2.861999	Not found	False	[]		patella fracture
valacyclovir		True	3.77528	Not found	False	[]		pubis fracture
valacyclovir		True	4.134015	Not found	False	[]		dislocation of vertebra
valacyclovir		True	2.17866	Not found	False	[]		respiratory fume inhalation disorder
valacyclovir		True	1.7756390000000002	Not found	False	[]		alcohol poisoning
valacyclovir		True	1.992755	Not found	False	[]		mitochondrial toxicity
valacyclovir		True	2.17866	Not found	False	[]		myopathy toxic
valacyclovir		True	3.605738	Not found	False	[]		neurotoxicity
valacyclovir		True	12.112791	Not found	False	[]		toxic encephalopathy
valacyclovir		True	3.595695	Not found	False	[]		toxic neuropathy
valacyclovir		True	2.17866	Not found	False	[]		splenic haematoma
valacyclovir		True	1.382	Not found	False	[]		aortic injury
valacyclovir		True	2.075984	Not found	False	[]		brain contusion
valacyclovir		True	1.020888	Not found	False	[]		subdural haematoma
valacyclovir		True	1.139731	Not found	False	[]		subdural haemorrhage
valacyclovir		True	1.382	Not found	False	[]		iliotibial band syndrome
valacyclovir		True	2.17866	Not found	False	[]		conus medullaris syndrome
valacyclovir		True	1.5067060000000003	Not found	False	[]		arthropod sting
valacyclovir		True	1.797284	Not found	False	[]		eschar
valacyclovir		True	1.367599	Not found	False	[]		internal injury
valacyclovir		True	1.489548	Not found	False	[]		wound
valacyclovir		True	8.58581	Not found	False	[]		post concussion syndrome
valacyclovir		True	1.132046	Not found	False	[]		scar
valacyclovir		True	2.516876	Not found	False	[]		traumatic haemorrhage
valacyclovir		True	3.77528	Not found	False	[]		bladder injury
valacyclovir		True	1.382	Not found	False	[]		uterine rupture
valacyclovir		True	8.58581	Not found	False	[]		breast injury
valacyclovir		True	3.77528	Not found	False	[]		pharyngeal injury
valacyclovir		True	1.793205	Not found	False	[]		blister
valacyclovir		True	3.050509	Not found	False	[]		radiation skin injury
valacyclovir		True	1.1762169999999998	Not found	False	[]		product administration error
valacyclovir		True	2.17866	Not found	False	[]		labelled drug-food interaction medication error
valacyclovir		True	1.5587703999999998	Not found	False	[]		overdose
valacyclovir		True	2.17866	Not found	False	[]		deep vein thrombosis postoperative
valacyclovir		True	2.0554	Not found	False	[]		complication of device removal
valacyclovir		True	8.58581	Not found	False	[]		ectopic pregnancy with contraceptive device
valacyclovir		True	2.290255	Not found	False	[]		complication associated with device
valacyclovir		True	1.430888	Not found	False	[]		medical device discomfort
valacyclovir		True	3.634445	Not found	False	[]		medical device pain
valacyclovir		True	8.58581	Not found	False	[]		agitation postoperative
valacyclovir		True	1.382	Not found	False	[]		confusion postoperative
valacyclovir		True	3.77528	Not found	False	[]		procedural headache
valacyclovir		True	1.359279	Not found	False	[]		graft loss
valacyclovir		True	4.134015	Not found	False	[]		incision site haematoma
valacyclovir		True	3.77528	Not found	False	[]		incision site oedema
valacyclovir		True	3.163381	Not found	False	[]		post procedural discharge
valacyclovir		True	1.1266730000000005	Not found	False	[]		post procedural haematoma
valacyclovir		True	3.77528	Not found	False	[]		sinus perforation
valacyclovir		True	1.452341	Not found	False	[]		surgical procedure repeated
valacyclovir		True	2.17866	Not found	False	[]		pulmonary air leakage
valacyclovir		True	1.274687	Not found	False	[]		engraft failure
valacyclovir		True	1.382	Not found	False	[]		skin graft failure
valacyclovir		True	1.382	Not found	False	[]		urinoma
valacyclovir		True	8.58581	Not found	False	[]		toxicity to various agents
valacyclovir		True	1.382	Not found	False	[]		acidosis hyperchloraemic
valacyclovir		True	2.516876	Not found	False	[]		kussmaul respiration
valacyclovir		True	1.4279295	Found	False	['rare']	anorexia	decreased appetite
valacyclovir		True	2.093985	Not found	False	[]		eating disorder
valacyclovir		True	1.225448	Not found	False	[]		abnormal weight gain
valacyclovir		True	1.011334	Not found	False	[]		failure to thrive
valacyclovir		True	1.007012	Not found	False	[]		malnutrition
valacyclovir		True	1.382	Not found	False	[]		starvation
valacyclovir		True	8.58581	Not found	False	[]		high turnover osteopathy
valacyclovir		True	1.124884	Not found	False	[]		osteolysis
valacyclovir		True	1.049519	Not found	False	[]		calciphylaxis
valacyclovir		True	1.245902	Not found	False	[]		hypermagnesaemia
valacyclovir		True	1.489548	Not found	False	[]		hyperphosphataemia
valacyclovir		True	1.063496	Not found	False	[]		electrolyte imbalance
valacyclovir		True	1.938485	Not found	False	[]		tumour lysis syndrome
valacyclovir		True	28.84533	Not found	False	[]		oligodipsia
valacyclovir		True	3.77528	Not found	False	[]		polydipsia psychogenic
valacyclovir		True	1.0260315	Not found	False	[]		dehydration
valacyclovir		True	2.516876	Not found	False	[]		fat intolerance
valacyclovir		True	3.77528	Not found	False	[]		mineral metabolism disorder
valacyclovir		True	1.040052	Not found	False	[]		hypertriglyceridaemia
valacyclovir		True	2.666715	Not found	False	[]		enzyme abnormality
valacyclovir		True	1.440528	Not found	False	[]		hypercreatininaemia
valacyclovir		True	5.753837	Not found	False	[]		hypermetabolism
valacyclovir		True	3.001312	Not found	False	[]		metabolic encephalopathy
valacyclovir		True	2.516876	Not found	False	[]		hyperproteinaemia
valacyclovir		True	8.58581	Not found	False	[]		plasma protein metabolism disorder
valacyclovir		True	1.709475	Not found	False	[]		urate nephropathy
valacyclovir		True	4.387684	Not found	False	[]		vitamin k deficiency
valacyclovir		True	2.17866	Not found	False	[]		lipoatrophy
valacyclovir		True	5.753837	Not found	False	[]		bone fistula
valacyclovir		True	1.88658	Not found	False	[]		bone lesion
valacyclovir		True	2.17866	Not found	False	[]		dental alveolar anomaly
valacyclovir		True	1.184075	Not found	False	[]		osteitis
valacyclovir		True	1.709475	Not found	False	[]		osteitis deformans
valacyclovir		True	1.567793	Not found	False	[]		osteosclerosis
valacyclovir		True	1.551134	Not found	False	[]		bone sequestrum
valacyclovir		True	3.668639	Not found	False	[]		bone swelling
valacyclovir		True	1.088362	Not found	False	[]		pain in jaw
valacyclovir		True	8.58581	Not found	False	[]		pubic pain
valacyclovir		True	2.432501	Not found	False	[]		connective tissue disorder
valacyclovir		True	5.753837	Not found	False	[]		cutis laxa
valacyclovir		True	1.382	Not found	False	[]		fracture malunion
valacyclovir		True	1.555247	Not found	False	[]		polyarthritis
valacyclovir		True	5.269751	Not found	False	[]		chondrocalcinosis
valacyclovir		True	1.274687	Not found	False	[]		cervicobrachial syndrome
valacyclovir		True	1.0747773	Not found	False	[]		muscular weakness
valacyclovir		True	3.77528	Not found	False	[]		pelvic floor muscle weakness
valacyclovir		True	1.035323	Not found	False	[]		intervertebral disc space narrowing
valacyclovir		True	1.382	Not found	False	[]		head deformity
valacyclovir		True	5.269751	Not found	False	[]		retrognathia
valacyclovir		True	3.77528	Not found	False	[]		neck deformity
valacyclovir		True	1.797284	Not found	False	[]		fasciitis
valacyclovir		True	8.58581	Not found	False	[]		sclerodactylia
valacyclovir		True	1.440528	Not found	False	[]		axillary mass
valacyclovir		True	2.05961	Not found	False	[]		groin pain
valacyclovir		True	1.382	Not found	False	[]		inguinal mass
valacyclovir		True	1.854856	Not found	False	[]		soft tissue disorder
valacyclovir		True	1.382	Not found	False	[]		enchondromatosis
valacyclovir		True	1.5067060000000003	Not found	False	[]		bone cancer
valacyclovir		True	2.17866	Not found	False	[]		bone sarcoma
valacyclovir		True	9.000035	Not found	False	[]		fibrosarcoma
valacyclovir		True	8.58581	Not found	False	[]		metastases to muscle
valacyclovir		True	8.58581	Not found	False	[]		soft tissue neoplasm
valacyclovir		True	2.17866	Not found	False	[]		cartilage atrophy
valacyclovir		True	8.58581	Not found	False	[]		chondrosis
valacyclovir		True	1.5552039999999998	Not found	False	[]		ligament disorder
valacyclovir		True	1.382	Not found	False	[]		tendinous contracture
valacyclovir		True	3.77528	Not found	False	[]		tendon calcification
valacyclovir		True	1.452341	Not found	False	[]		musculoskeletal chest pain
valacyclovir		True	3.052545	Not found	False	[]		musculoskeletal pain
valacyclovir		True	2.394305	Not found	False	[]		fibrocystic breast disease
valacyclovir		True	2.0554	Not found	False	[]		breast cancer stage ii
valacyclovir		True	8.58581	Not found	False	[]		acanthoma
valacyclovir		True	18.77528	Not found	False	[]		hair follicle tumour benign
valacyclovir		True	5.087562	Not found	False	[]		keratoacanthoma
valacyclovir		True	3.77528	Not found	False	[]		pleural mesothelioma
valacyclovir		True	8.58581	Not found	False	[]		metastases to bladder
valacyclovir		True	1.770961	Not found	False	[]		metastases to meninges
valacyclovir		True	18.77528	Not found	False	[]		metastases to thorax
valacyclovir		True	1.440528	Not found	False	[]		papilloma
valacyclovir		True	1.2725110000000002	Not found	False	[]		adenocarcinoma
valacyclovir		True	1.498466	Not found	False	[]		squamous cell carcinoma
valacyclovir		True	1.1320100000000002	Not found	False	[]		neoplasm
valacyclovir		True	8.58581	Not found	False	[]		bence jones proteinuria
valacyclovir		True	1.183696	Not found	False	[]		cancer pain
valacyclovir		True	2.17866	Not found	False	[]		intracranial tumour haemorrhage
valacyclovir		True	3.314288	Not found	False	[]		tumour flare
valacyclovir		True	8.58581	Not found	False	[]		spinal meningeal cyst
valacyclovir		True	3.77528	Not found	False	[]		neurofibroma
valacyclovir		True	4.134015	Not found	False	[]		morton's neuralgia
valacyclovir		True	1.4302	Not found	False	[]		meningioma
valacyclovir		True	3.77528	Not found	False	[]		schwannoma
valacyclovir		True	1.709475	Not found	False	[]		renal cancer metastatic
valacyclovir		True	3.77528	Not found	False	[]		malignant neoplasm of renal pelvis
valacyclovir		True	1.382	Not found	False	[]		ovarian adenoma
valacyclovir		True	2.394305	Not found	False	[]		uterine polyp
valacyclovir		True	3.77528	Not found	False	[]		bartholin's cyst
valacyclovir		True	1.883406	Not found	False	[]		cervix carcinoma
valacyclovir		True	2.516876	Not found	False	[]		cervix carcinoma stage 0
valacyclovir		True	1.225448	Not found	False	[]		ovarian neoplasm
valacyclovir		True	1.225448	Not found	False	[]		ovarian cancer recurrent
valacyclovir		True	2.17866	Not found	False	[]		prostatic adenoma
valacyclovir		True	8.58581	Not found	False	[]		nasal cyst
valacyclovir		True	4.387684	Not found	False	[]		sinus polyp
valacyclovir		True	8.58581	Not found	False	[]		lung cyst
valacyclovir		True	3.77528	Not found	False	[]		large cell lung cancer
valacyclovir		True	2.17866	Not found	False	[]		lung adenocarcinoma
valacyclovir		True	3.163381	Not found	False	[]		lung adenocarcinoma stage iv
valacyclovir		True	1.049519	Not found	False	[]		squamous cell carcinoma of lung
valacyclovir		True	8.58581	Not found	False	[]		nasal sinus cancer
valacyclovir		True	1.086691	Not found	False	[]		lung neoplasm
valacyclovir		True	2.17866	Not found	False	[]		bronchioloalveolar carcinoma
valacyclovir		True	3.77528	Not found	False	[]		lung infiltration malignant
valacyclovir		True	1.911956	Not found	False	[]		malignant melanoma
valacyclovir		True	2.341772	Not found	False	[]		malignant melanoma in situ
valacyclovir		True	2.17866	Not found	False	[]		melanoma recurrent
valacyclovir		True	2.17866	Not found	False	[]		superficial spreading melanoma stage i
valacyclovir		True	8.58581	Not found	False	[]		atypical fibroxanthoma
valacyclovir		True	1.214923	Not found	False	[]		basal cell carcinoma
valacyclovir		True	3.052545	Not found	False	[]		bowen's disease
valacyclovir		True	2.75604	Not found	False	[]		neoplasm skin
valacyclovir		True	2.329705	Not found	False	[]		encephalitis
valacyclovir		True	2.17866	Not found	False	[]		encephalitis toxic
valacyclovir		True	8.58581	Not found	False	[]		basilar artery occlusion
valacyclovir		True	2.17866	Not found	False	[]		brain stem stroke
valacyclovir		True	4.387684	Not found	False	[]		carotid artery thrombosis
valacyclovir		True	1.024452	Not found	False	[]		cerebral infarction
valacyclovir		True	1.014612	Not found	False	[]		cerebral ischaemia
valacyclovir		True	1.225448	Not found	False	[]		haemorrhagic cerebral infarction
valacyclovir		True	1.382	Not found	False	[]		thrombotic cerebral infarction
valacyclovir		True	8.58581	Not found	False	[]		cerebral circulatory failure
valacyclovir		True	3.77528	Not found	False	[]		spinal vascular disorder
valacyclovir		True	1.551134	Not found	False	[]		cerebral venous thrombosis
valacyclovir		True	2.403565	Not found	False	[]		facial paralysis
valacyclovir		True	1.669512	Not found	False	[]		facial spasm
valacyclovir		True	1.382	Not found	False	[]		facial neuralgia
valacyclovir		True	1.356155	Not found	False	[]		trigeminal neuralgia
valacyclovir		True	1.274687	Not found	False	[]		vocal cord paralysis
valacyclovir		True	3.77528	Not found	False	[]		secondary progressive multiple sclerosis
valacyclovir		True	5.7655874	Found	False	['rare']	encephalopathy	encephalopathy
valacyclovir		True	1.043116	Not found	False	[]		hypertensive encephalopathy
valacyclovir		True	1.38224	Not found	False	[]		posterior reversible encephalopathy syndrome
valacyclovir		True	2.17866	Found	False	[]	headache	headache
valacyclovir		True	8.58581	Not found	False	[]		dementia with lewy bodies
valacyclovir		True	2.290255	Not found	False	[]		anterograde amnesia
valacyclovir		True	4.292942	Not found	False	[]		retrograde amnesia
valacyclovir		True	1.198628	Not found	False	[]		mental impairment
valacyclovir		True	1.591805	Not found	False	[]		akinesia
valacyclovir		True	1.809979	Not found	False	[]		dyskinesia
valacyclovir		True	1.365057	Not found	False	[]		monoparesis
valacyclovir		True	1.251417	Not found	False	[]		monoplegia
valacyclovir		True	1.433917	Not found	False	[]		paresis
valacyclovir		True	1.4302	Not found	False	[]		quadriplegia
valacyclovir		True	2.075984	Not found	False	[]		reduced facial expression
valacyclovir		True	1.507686	Not found	False	[]		hyporeflexia
valacyclovir		True	1.707349	Not found	False	[]		cerebellar syndrome
valacyclovir		True	2.142974	Not found	False	[]		coordination abnormal
valacyclovir		True	1.862239	Not found	False	[]		dysstasia
valacyclovir		True	1.118185	Found	False	['rare']	coma	coma
valacyclovir		True	3.443533	Not found	False	[]		aphasia
valacyclovir		True	1.612791	Not found	False	[]		apraxia
valacyclovir		True	1.7091817	Found	False	['uncommon']	confusion	confusional state
valacyclovir		True	7.329231	Not found	False	[]		dyscalculia
valacyclovir		True	1.366389	Not found	False	[]		dysgraphia
valacyclovir		True	2.17866	Not found	False	[]		neurologic neglect syndrome
valacyclovir		True	3.77528	Not found	False	[]		symbolic dysfunction
valacyclovir		True	9.2683865	Not found	False	[]		altered state of consciousness
valacyclovir		True	3.9373334	Not found	False	[]		depressed level of consciousness
valacyclovir		True	1.0538987	Not found	False	[]		somnolence
valacyclovir		True	1.419361	Not found	False	[]		stupor
valacyclovir		True	1.214172	Not found	False	[]		central nervous system lesion
valacyclovir		True	8.58581	Not found	False	[]		central nervous system mass
valacyclovir		True	3.77528	Not found	False	[]		central nervous system necrosis
valacyclovir		True	1.146081	Not found	False	[]		motor dysfunction
valacyclovir		True	2.0554	Not found	False	[]		nerve degeneration
valacyclovir		True	3.7213532	Not found	False	[]		nervous system disorder
valacyclovir		True	5.704569	Found	False	['uncommon']	agitation	agitation
valacyclovir		True	2.9650528	Not found	False	[]		disorientation
valacyclovir		True	2.17866	Not found	False	[]		fontanelle bulging
valacyclovir		True	2.266779	Not found	False	[]		grimacing
valacyclovir		True	1.732328	Not found	False	[]		myoclonus
valacyclovir		True	1.588333	Not found	False	[]		neurological symptom
valacyclovir		True	2.075984	Not found	False	[]		pleocytosis
valacyclovir		True	2.4906229	Not found	False	[]		restlessness
valacyclovir		True	1.005816	Not found	False	[]		burning sensation
valacyclovir		True	1.560534	Not found	False	[]		dysaesthesia
valacyclovir		True	1.591745	Not found	False	[]		hyperaesthesia
valacyclovir		True	1.0156167	Not found	False	[]		paraesthesia
valacyclovir		True	1.081688	Not found	False	[]		complex regional pain syndrome
valacyclovir		True	1.634598	Not found	False	[]		hypoaesthesia
valacyclovir		True	3.77528	Not found	False	[]		intercostal neuralgia
valacyclovir		True	2.516876	Not found	False	[]		neuralgia
valacyclovir		True	2.17866	Not found	False	[]		decreased vibratory sense
valacyclovir		True	3.77528	Not found	False	[]		coprolalia
valacyclovir		True	5.424256499999999	Not found	False	[]		dysarthria
valacyclovir		True	34.777781	Not found	False	[]		dyslalia
valacyclovir		True	2.824568	Not found	False	[]		incoherent
valacyclovir		True	5.11459	Not found	False	[]		logorrhoea
valacyclovir		True	2.6524252	Not found	False	[]		speech disorder
valacyclovir		True	1.94547	Not found	False	[]		autonomic neuropathy
valacyclovir		True	2.17866	Not found	False	[]		motor neurone disease
valacyclovir		True	9.000035	Not found	False	[]		acute polyneuropathy
valacyclovir		True	1.0954279999999998	Not found	False	[]		polyneuropathy
valacyclovir		True	4.134015	Not found	False	[]		cubital tunnel syndrome
valacyclovir		True	1.560534	Not found	False	[]		peroneal nerve palsy
valacyclovir		True	3.054625	Not found	False	[]		axonal neuropathy
valacyclovir		True	38.882	Not found	False	[]		neuropathic ulcer
valacyclovir		True	1.298527	Not found	False	[]		peripheral sensory neuropathy
valacyclovir		True	1.225448	Not found	False	[]		thoracic outlet syndrome
valacyclovir		True	2.17866	Not found	False	[]		dreamy state
valacyclovir		True	8.58581	Not found	False	[]		deja vu
valacyclovir		True	12.569583	Not found	False	[]		atonic seizures
valacyclovir		True	5.753837	Not found	False	[]		convulsions local
valacyclovir		True	8.58581	Not found	False	[]		eclampsia
valacyclovir		True	1.558903	Not found	False	[]		epilepsy
valacyclovir		True	2.129024	Not found	False	[]		tonic clonic movements
valacyclovir		True	9.183546	Not found	False	[]		sleep paralysis
valacyclovir		True	3.77528	Not found	False	[]		central-alveolar hypoventilation
valacyclovir		True	1.245902	Not found	False	[]		cauda equina syndrome
valacyclovir		True	3.77528	Not found	False	[]		meningoradiculitis
valacyclovir		True	1.225448	Not found	False	[]		radicular pain
valacyclovir		True	1.1988789999999998	Not found	False	[]		radiculopathy
valacyclovir		True	8.58581	Not found	False	[]		spinal cord ischaemia
valacyclovir		True	8.58581	Not found	False	[]		spondylitic myelopathy
valacyclovir		True	1.286035	Not found	False	[]		cerebral atrophy
valacyclovir		True	11.829231	Not found	False	[]		cerebral calcification
valacyclovir		True	1.382	Not found	False	[]		subdural hygroma
valacyclovir		True	1.382	Not found	False	[]		cerebral arteriosclerosis
valacyclovir		True	2.17866	Not found	False	[]		cognitive disorder
valacyclovir		True	1.367599	Not found	False	[]		dysphonia
valacyclovir		True	1.492237	Not found	False	[]		neuropathy peripheral
valacyclovir		True	6.021227	Not found	False	[]		brain injury
valacyclovir		True	1.667232	Not found	False	[]		anembryonic gestation
valacyclovir		True	8.58581	Not found	False	[]		foetal damage
valacyclovir		True	7.905237	Not found	False	[]		foetal disorder
valacyclovir		True	1.5067060000000003	Not found	False	[]		breech presentation
valacyclovir		True	8.58581	Not found	False	[]		uterine contractions abnormal
valacyclovir		True	1.709475	Not found	False	[]		haemorrhage in pregnancy
valacyclovir		True	2.17866	Not found	False	[]		postmature baby
valacyclovir		True	3.77528	Not found	False	[]		immature respiratory system
valacyclovir		True	12.569583	Not found	False	[]		transient tachypnoea of the newborn
valacyclovir		True	2.17866	Not found	False	[]		umbilical cord vascular disorder
valacyclovir		True	3.77528	Not found	False	[]		placental necrosis
valacyclovir		True	2.17866	Not found	False	[]		lactation disorder
valacyclovir		True	2.17866	Not found	False	[]		breast engorgement
valacyclovir		True	9.292942	Not found	False	[]		delivery
valacyclovir		True	3.013182	Not found	False	[]		live birth
valacyclovir		True	1.709475	Not found	False	[]		uterine contractions during pregnancy
valacyclovir		True	1.382	Not found	False	[]		foetal hypokinesia
valacyclovir		True	8.961812	Not found	False	[]		neurosis
valacyclovir		True	1.382	Not found	False	[]		burnout syndrome
valacyclovir		True	1.705168	Not found	False	[]		catatonia
valacyclovir		True	1.709475	Not found	False	[]		distractibility
valacyclovir		True	2.343096	Not found	False	[]		communication disorder
valacyclovir		True	3.163381	Not found	False	[]		lack of spontaneous speech
valacyclovir		True	8.58581	Not found	False	[]		poverty of speech
valacyclovir		True	1.46839	Not found	False	[]		screaming
valacyclovir		True	3.648203	Not found	False	[]		delirium
valacyclovir		True	1.609962	Not found	False	[]		decreased interest
valacyclovir		True	1.531444	Not found	False	[]		psychomotor retardation
valacyclovir		True	1.9826170000000003	Not found	False	[]		delusion
valacyclovir		True	5.269751	Not found	False	[]		delusion of grandeur
valacyclovir		True	1.382	Not found	False	[]		somatic delusion
valacyclovir		True	3.77528	Not found	False	[]		thought insertion
valacyclovir		True	1.245902	Not found	False	[]		derealisation
valacyclovir		True	3.1033906	Not found	False	[]		hallucination
valacyclovir		True	1.157976	Not found	False	[]		hallucination, auditory
valacyclovir		True	3.369737	Not found	False	[]		hallucination, visual
valacyclovir		True	1.2203620000000002	Not found	False	[]		hallucinations, mixed
valacyclovir		True	4.134015	Not found	False	[]		perseveration
valacyclovir		True	1.158774	Not found	False	[]		gambling disorder
valacyclovir		True	5.880218	Not found	False	[]		poriomania
valacyclovir		True	3.77528	Not found	False	[]		cyclothymic disorder
valacyclovir		True	2.624179	Not found	False	[]		affect lability
valacyclovir		True	1.340381	Not found	False	[]		dysphoria
valacyclovir		True	1.026389	Not found	False	[]		hostility
valacyclovir		True	12.025732	Not found	False	[]		soliloquy
valacyclovir		True	2.17866	Not found	False	[]		obsessive-compulsive personality disorder
valacyclovir		True	2.17866	Not found	False	[]		antisocial personality disorder
valacyclovir		True	1.572593	Not found	False	[]		abnormal behaviour
valacyclovir		True	1.6205510000000003	Not found	False	[]		staring
valacyclovir		True	4.134015	Not found	False	[]		psychiatric decompensation
valacyclovir		True	5.78885	Not found	False	[]		psychiatric symptom
valacyclovir		True	1.091075	Not found	False	[]		mental disorder
valacyclovir		True	8.58581	Not found	False	[]		brief psychotic disorder with marked stressors
valacyclovir		True	8.58581	Not found	False	[]		schizophrenia
valacyclovir		True	1.667232	Not found	False	[]		somatic symptom disorder
valacyclovir		True	1.251417	Not found	False	[]		self-injurious ideation
valacyclovir		True	1.346843	Not found	False	[]		bladder disorder
valacyclovir		True	9.000035	Not found	False	[]		bladder neck obstruction
valacyclovir		True	1.1266730000000005	Not found	False	[]		bladder prolapse
valacyclovir		True	1.992755	Not found	False	[]		urinary bladder haemorrhage
valacyclovir		True	1.0615480000000002	Not found	False	[]		focal segmental glomerulosclerosis
valacyclovir		True	2.516876	Not found	False	[]		nephritic syndrome
valacyclovir		True	1.4492310000000002	Not found	False	[]		tubulointerstitial nephritis
valacyclovir		True	1.116859	Not found	False	[]		nephropathy
valacyclovir		True	1.665448	Not found	False	[]		renal tubular disorder
valacyclovir		True	2.3478923000000003	Not found	False	[]		renal disorder
valacyclovir		True	2.61171	Not found	False	[]		anuria
valacyclovir		True	2.7018120000000003	Not found	False	[]		oliguria
valacyclovir		True	1.3056121	Not found	False	[]		renal failure
valacyclovir		True	1.41265	Not found	False	[]		acute kidney injury
valacyclovir		True	1.7623531	Found	False	['uncommon']	renal impairment	renal impairment
valacyclovir		True	2.091908	Not found	False	[]		azotaemia
valacyclovir		True	1.084631	Not found	False	[]		hydronephrosis
valacyclovir		True	2.9485200000000003	Not found	False	[]		kidney enlargement
valacyclovir		True	1.10001	Not found	False	[]		renal atrophy
valacyclovir		True	18.77528	Not found	False	[]		nephroangiosclerosis
valacyclovir		True	1.019816	Not found	False	[]		renal tubular necrosis
valacyclovir		True	1.709475	Not found	False	[]		ureteric dilatation
valacyclovir		True	3.20313	Not found	False	[]		ureteric obstruction
valacyclovir		True	1.669512	Not found	False	[]		ureteric stenosis
valacyclovir		True	8.58581	Not found	False	[]		urethral obstruction
valacyclovir		True	1.411565	Not found	False	[]		dysuria
valacyclovir		True	1.7756390000000002	Not found	False	[]		micturition disorder
valacyclovir		True	2.61272	Not found	False	[]		micturition frequency decreased
valacyclovir		True	1.762882	Not found	False	[]		urinary retention
valacyclovir		True	1.151398	Not found	False	[]		chromaturia
valacyclovir		True	10.764159	Found	False	['rare']	crystalluria	crystalluria
valacyclovir		True	1.361736	Not found	False	[]		haematuria
valacyclovir		True	2.0554	Not found	False	[]		ketonuria
valacyclovir		True	1.0511910000000002	Not found	False	[]		proteinuria
valacyclovir		True	1.306725	Not found	False	[]		urine odour abnormal
valacyclovir		True	3.77528	Not found	False	[]		cystitis-like symptom
valacyclovir		True	1.65369	Not found	False	[]		renal colic
valacyclovir		True	1.5078269999999998	Not found	False	[]		renal pain
valacyclovir		True	1.94547	Not found	False	[]		nephrocalcinosis
valacyclovir		True	2.341772	Not found	False	[]		calculus bladder
valacyclovir		True	4.134015	Not found	False	[]		breast hyperplasia
valacyclovir		True	3.77528	Not found	False	[]		breast inflammation
valacyclovir		True	8.58581	Not found	False	[]		breast haematoma
valacyclovir		True	1.382	Not found	False	[]		vulvovaginal inflammation
valacyclovir		True	1.620214	Not found	False	[]		prostatitis
valacyclovir		True	1.239978	Not found	False	[]		menopausal symptoms
valacyclovir		True	2.036639	Not found	False	[]		menstrual disorder
valacyclovir		True	1.474528	Not found	False	[]		menorrhagia
valacyclovir		True	2.17866	Not found	False	[]		fallopian tube disorder
valacyclovir		True	2.17866	Not found	False	[]		penile exfoliation
valacyclovir		True	2.290255	Not found	False	[]		penile pain
valacyclovir		True	2.75604	Not found	False	[]		penile swelling
valacyclovir		True	3.163381	Not found	False	[]		penile ulceration
valacyclovir		True	3.163381	Not found	False	[]		peyronie's disease
valacyclovir		True	9.183546	Not found	False	[]		scrotal ulcer
valacyclovir		True	2.0554	Not found	False	[]		genital erosion
valacyclovir		True	3.44735	Not found	False	[]		genital haemorrhage
valacyclovir		True	3.843573	Not found	False	[]		genital burning sensation
valacyclovir		True	8.58581	Not found	False	[]		genital discharge
valacyclovir		True	3.77528	Not found	False	[]		genital pain
valacyclovir		True	2.075984	Not found	False	[]		genital rash
valacyclovir		True	1.367599	Not found	False	[]		oedema genital
valacyclovir		True	3.050509	Not found	False	[]		pruritus genital
valacyclovir		True	1.854557	Not found	False	[]		infertility female
valacyclovir		True	5.269751	Not found	False	[]		haematospermia
valacyclovir		True	8.58581	Not found	False	[]		pelvic prolapse
valacyclovir		True	1.049519	Not found	False	[]		uterine prolapse
valacyclovir		True	2.17866	Not found	False	[]		uterovaginal prolapse
valacyclovir		True	4.134015	Not found	False	[]		vaginal prolapse
valacyclovir		True	3.073048	Not found	False	[]		adnexa uteri pain
valacyclovir		True	3.77528	Not found	False	[]		vaginal exfoliation
valacyclovir		True	3.163381	Not found	False	[]		vaginal mucosal blistering
valacyclovir		True	2.0554	Not found	False	[]		vulval disorder
valacyclovir		True	1.667232	Not found	False	[]		vulval ulceration
valacyclovir		True	12.569583	Not found	False	[]		vulvar erosion
valacyclovir		True	3.073048	Not found	False	[]		coital bleeding
valacyclovir		True	8.015144	Not found	False	[]		vaginal lesion
valacyclovir		True	1.709475	Not found	False	[]		vaginal odour
valacyclovir		True	1.5067060000000003	Not found	False	[]		vulvovaginal swelling
valacyclovir		True	1.770322	Not found	False	[]		vulvovaginal burning sensation
valacyclovir		True	1.149346	Not found	False	[]		vulvovaginal discomfort
valacyclovir		True	2.030243	Not found	False	[]		vulvovaginal pruritus
valacyclovir		True	1.382	Not found	False	[]		breast calcifications
valacyclovir		True	2.17866	Not found	False	[]		bronchial haemorrhage
valacyclovir		True	2.0554	Not found	False	[]		bronchial wall thickening
valacyclovir		True	2.17866	Not found	False	[]		mendelson's syndrome
valacyclovir		True	1.94547	Not found	False	[]		pulmonary granuloma
valacyclovir		True	1.231615	Not found	False	[]		atelectasis
valacyclovir		True	1.110937	Not found	False	[]		lung infiltration
valacyclovir		True	2.075984	Not found	False	[]		pulmonary cavitation
valacyclovir		True	1.282073	Not found	False	[]		pulmonary fibrosis
valacyclovir		True	3.77528	Not found	False	[]		bronchopleural fistula
valacyclovir		True	18.77528	Not found	False	[]		pleural calcification
valacyclovir		True	1.612791	Not found	False	[]		pleural fibrosis
valacyclovir		True	1.0591852	Not found	False	[]		pleural effusion
valacyclovir		True	3.77528	Not found	False	[]		pulmonary hypertensive crisis
valacyclovir		True	9.183546	Not found	False	[]		pulmonary artery dilatation
valacyclovir		True	1.941045	Not found	False	[]		bradypnoea
valacyclovir		True	6.021227	Not found	False	[]		cheyne-stokes respiration
valacyclovir		True	2.516876	Not found	False	[]		mouth breathing
valacyclovir		True	1.018561	Not found	False	[]		respiratory distress
valacyclovir		True	1.049519	Not found	False	[]		hypocapnia
valacyclovir		True	1.017392	Not found	False	[]		hypoxia
valacyclovir		True	1.359279	Not found	False	[]		lung hyperinflation
valacyclovir		True	1.433917	Not found	False	[]		rhonchi
valacyclovir		True	1.340381	Not found	False	[]		painful respiration
valacyclovir		True	6.808145	Not found	False	[]		bronchopneumopathy
valacyclovir		True	1.7184506	Not found	False	[]		lung disorder
valacyclovir		True	1.0755	Not found	False	[]		pulmonary mass
valacyclovir		True	1.044976	Not found	False	[]		respiratory tract congestion
valacyclovir		True	1.225448	Not found	False	[]		diaphragmatic disorder
valacyclovir		True	1.225448	Not found	False	[]		laryngeal stenosis
valacyclovir		True	1.138541	Not found	False	[]		nasal disorder
valacyclovir		True	1.5067060000000003	Not found	False	[]		nasal mucosal disorder
valacyclovir		True	1.382	Not found	False	[]		nasal necrosis
valacyclovir		True	1.197458	Not found	False	[]		nasal oedema
valacyclovir		True	3.634445	Not found	False	[]		nasal ulcer
valacyclovir		True	3.333609	Not found	False	[]		pharyngeal erythema
valacyclovir		True	4.997849	Not found	False	[]		pharyngeal ulceration
valacyclovir		True	2.17866	Not found	False	[]		chronic obstructive pulmonary disease
valacyclovir		True	1.049519	Not found	False	[]		organising pneumonia
valacyclovir		True	4.134015	Not found	False	[]		pharyngeal disorder
valacyclovir		True	1.2725110000000002	Not found	False	[]		lichenoid keratosis
valacyclovir		True	2.0554	Not found	False	[]		keloid scar
valacyclovir		True	1.369837	Not found	False	[]		skin atrophy
valacyclovir		True	1.149346	Not found	False	[]		actinic keratosis
valacyclovir		True	18.77528	Not found	False	[]		acquired epidermolysis bullosa
valacyclovir		True	1.340551	Not found	False	[]		dermatitis bullous
valacyclovir		True	1.440528	Not found	False	[]		dermatosis
valacyclovir		True	1.081688	Not found	False	[]		epidermal necrosis
valacyclovir		True	1.709475	Not found	False	[]		peau d'orange
valacyclovir		True	1.85938	Not found	False	[]		scab
valacyclovir		True	2.17866	Not found	False	[]		scar pain
valacyclovir		True	5.753837	Not found	False	[]		skin degenerative disorder
valacyclovir		True	1.043116	Not found	False	[]		skin fibrosis
valacyclovir		True	2.422989	Not found	False	[]		skin lesion
valacyclovir		True	1.382	Not found	False	[]		skin maceration
valacyclovir		True	1.382	Not found	False	[]		sticky skin
valacyclovir		True	1.085194	Not found	False	[]		swelling face
valacyclovir		True	1.187167	Not found	False	[]		eczema
valacyclovir		True	8.58581	Not found	False	[]		eczema vesicular
valacyclovir		True	8.58581	Not found	False	[]		eczema weeping
valacyclovir		True	1.531444	Not found	False	[]		prurigo
valacyclovir		True	1.111428	Not found	False	[]		rash erythematous
valacyclovir		True	1.2725110000000002	Not found	False	[]		exfoliative rash
valacyclovir		True	3.060924	Not found	False	[]		nikolsky's sign
valacyclovir		True	1.367599	Not found	False	[]		skin exfoliation
valacyclovir		True	5.753837	Not found	False	[]		granuloma annulare
valacyclovir		True	8.58581	Not found	False	[]		pityriasis rubra pilaris
valacyclovir		True	1.51971	Not found	False	[]		rash papular
valacyclovir		True	1.197458	Not found	False	[]		photodermatosis
valacyclovir		True	2.531304	Not found	False	[]		photosensitivity reaction
valacyclovir		True	1.123264	Not found	False	[]		pruritus
valacyclovir		True	2.075984	Not found	False	[]		dermatitis psoriasiform
valacyclovir		True	1.359279	Found	False	['uncommon']	rash	rash
valacyclovir		True	1.112504	Not found	False	[]		rash generalised
valacyclovir		True	2.009579	Not found	False	[]		rash maculo-papular
valacyclovir		True	1.911362	Not found	False	[]		rash morbilliform
valacyclovir		True	2.341509	Not found	False	[]		rash vesicular
valacyclovir		True	1.049519	Not found	False	[]		lentigo
valacyclovir		True	2.17866	Not found	False	[]		melanoderma
valacyclovir		True	3.408451	Not found	False	[]		skin depigmentation
valacyclovir		True	1.643851	Not found	False	[]		skin mass
valacyclovir		True	3.359221	Not found	False	[]		skin erosion
valacyclovir		True	1.257433	Not found	False	[]		acne
valacyclovir		True	1.0674321999999998	Not found	False	[]		alopecia
valacyclovir		True	7.329231	Not found	False	[]		alopecia areata
valacyclovir		True	8.58581	Not found	False	[]		alopecia universalis
valacyclovir		True	1.049519	Not found	False	[]		miliaria
valacyclovir		True	2.17866	Not found	False	[]		sweat discolouration
valacyclovir		True	1.4116449999999998	Not found	False	[]		nail disorder
valacyclovir		True	4.134015	Not found	False	[]		nail dystrophy
valacyclovir		True	2.17866	Not found	False	[]		nail growth abnormal
valacyclovir		True	7.329231	Not found	False	[]		onychalgia
valacyclovir		True	1.384469	Not found	False	[]		onychoclasis
valacyclovir		True	1.709475	Not found	False	[]		onycholysis
valacyclovir		True	1.3744459999999998	Not found	False	[]		hair texture abnormal
valacyclovir		True	2.17866	Not found	False	[]		ingrown hair
valacyclovir		True	2.075984	Not found	False	[]		trichorrhexis
valacyclovir		True	9.183546	Not found	False	[]		sebaceous hyperplasia
valacyclovir		True	1.479901	Not found	False	[]		haemorrhage subcutaneous
valacyclovir		True	1.049519	Not found	False	[]		vasoconstriction
valacyclovir		True	1.382	Not found	False	[]		spider naevus
valacyclovir		True	1.008403	Not found	False	[]		aortic arteriosclerosis
valacyclovir		True	1.709475	Not found	False	[]		haemorrhagic infarction
valacyclovir		True	1.382	Not found	False	[]		subclavian artery stenosis
valacyclovir		True	1.382	Not found	False	[]		inferior vena caval occlusion
valacyclovir		True	1.0014379999999998	Not found	False	[]		labile blood pressure
valacyclovir		True	1.433019	Not found	False	[]		hypovolaemic shock
valacyclovir		True	1.029894	Not found	False	[]		shock
valacyclovir		True	3.517026	Not found	False	[]		post thrombotic syndrome
valacyclovir		True	2.0554	Not found	False	[]		axillary vein thrombosis
valacyclovir		True	2.17866	Not found	False	[]		subclavian artery thrombosis
valacyclovir		True	1.197458	Not found	False	[]		microangiopathy
valacyclovir		True	1.149346	Not found	False	[]		vascular calcification
valacyclovir		True	2.17866	Not found	False	[]		secondary hypertension
valacyclovir		True	8.58581	Not found	False	[]		venous valve ruptured
valacyclovir		True	8.58581	Not found	False	[]		metastatic lymphoma
valacyclovir		True	9.183546	Not found	False	[]		epstein-barr virus associated lymphoma
valacyclovir		True	3.073048	Not found	False	[]		richter's syndrome
valacyclovir		True	9.000035	Not found	False	[]		bandaemia
valacyclovir		True	2.516876	Not found	False	[]		atrioventricular dissociation
valacyclovir		True	8.58581	Not found	False	[]		hypersensitivity myocarditis
valacyclovir		True	8.58581	Not found	False	[]		eye complication associated with device
valacyclovir		True	2.17866	Not found	False	[]		glassy eyes
valacyclovir		True	5.753837	Not found	False	[]		noninfective gingivitis
valacyclovir		True	1.709475	Not found	False	[]		graft versus host disease in gastrointestinal tract
valacyclovir		True	8.58581	Not found	False	[]		lip infection
valacyclovir		True	1.440528	Not found	False	[]		lip injury
valacyclovir		True	1.325207	Not found	False	[]		oral mucosal blistering
valacyclovir		True	2.15036	Not found	False	[]		device related sepsis
valacyclovir		True	3.77528	Not found	False	[]		rubber sensitivity
valacyclovir		True	1.6205510000000003	Not found	False	[]		device difficult to use
valacyclovir		True	28.84533	Not found	False	[]		disease prodromal stage
valacyclovir		True	9.000035	Not found	False	[]		chronic hepatitis c
valacyclovir		True	1.772343	Not found	False	[]		graft versus host disease in skin
valacyclovir		True	8.58581	Not found	False	[]		hiv associated nephropathy
valacyclovir		True	1.382	Not found	False	[]		infected dermal cyst
valacyclovir		True	2.17866	Not found	False	[]		streptococcal urinary tract infection
valacyclovir		True	4.134015	Not found	False	[]		infection reactivation
valacyclovir		True	1.382	Not found	False	[]		haemodialysis complication
valacyclovir		True	1.4302	Not found	False	[]		h1n1 influenza
valacyclovir		True	8.58581	Not found	False	[]		substance-induced mood disorder
valacyclovir		True	6.485748	Not found	False	[]		uterine perforation
valacyclovir		True	2.75604	Not found	False	[]		bladder dysfunction
valacyclovir		True	3.595695	Not found	False	[]		prerenal failure
valacyclovir		True	3.77528	Not found	False	[]		lower urinary tract symptoms
valacyclovir		True	3.77528	Not found	False	[]		ventilation perfusion mismatch
valacyclovir		True	3.073048	Not found	False	[]		nasal obstruction
valacyclovir		True	4.277215	Not found	False	[]		cerebral small vessel ischaemic disease
valacyclovir		True	29.183546	Not found	False	[]		chronic papillomatous dermatitis
valacyclovir		True	8.58581	Not found	False	[]		hypercapnic coma
valacyclovir		True	1.382	Not found	False	[]		hyporesponsive to stimuli
valacyclovir		True	3.77528	Not found	False	[]		nail ridging
valacyclovir		True	1.440528	Not found	False	[]		slow speech
valacyclovir		True	2.17866	Not found	False	[]		crystal nephropathy
valacyclovir		True	1.156141	Not found	False	[]		osteonecrosis of jaw
valacyclovir		True	1.225448	Not found	False	[]		seizure like phenomena
valacyclovir		True	2.0554	Not found	False	[]		white matter lesion
valacyclovir		True	2.268846	Not found	False	[]		vertebral foraminal stenosis
valacyclovir		True	8.58581	Not found	False	[]		ankle deformity
valacyclovir		True	3.595695	Not found	False	[]		facial asymmetry
valacyclovir		True	4.134015	Not found	False	[]		grief reaction
valacyclovir		True	8.58581	Not found	False	[]		impaired reasoning
valacyclovir		True	3.77528	Not found	False	[]		distributive shock
valacyclovir		True	1.6805449999999995	Not found	False	[]		plasma cell leukaemia
valacyclovir		True	1.303417	Not found	False	[]		plasma cell myeloma
valacyclovir		True	8.58581	Not found	False	[]		mycobacterial peritonitis
valacyclovir		True	8.58581	Not found	False	[]		infusion site bruising
valacyclovir		True	3.77528	Not found	False	[]		anal squamous cell carcinoma
valacyclovir		True	2.61272	Not found	False	[]		adenocarcinoma of colon
valacyclovir		True	3.77528	Not found	False	[]		oropharyngeal squamous cell carcinoma
valacyclovir		True	3.77528	Not found	False	[]		squamous cell carcinoma of the oral cavity
valacyclovir		True	2.17866	Not found	False	[]		squamous cell carcinoma of the tongue
valacyclovir		True	3.77528	Not found	False	[]		pneumonia pseudomonal
valacyclovir		True	1.081688	Not found	False	[]		meniscus injury
valacyclovir		True	1.60856	Not found	False	[]		prescribed overdose
valacyclovir		True	8.58581	Not found	False	[]		genital paraesthesia
valacyclovir		True	3.3199810000000003	Not found	False	[]		invasive ductal breast carcinoma
valacyclovir		True	4.134015	Not found	False	[]		colonic abscess
valacyclovir		True	8.58581	Not found	False	[]		myeloma cast nephropathy
valacyclovir		True	4.219316	Not found	False	[]		autoimmune haemolytic anaemia
valacyclovir		True	1.040052	Not found	False	[]		candida infection
valacyclovir		True	4.006155	Not found	False	[]		herpes simplex meningoencephalitis
valacyclovir		True	18.77528	Not found	False	[]		herpes zoster cutaneous disseminated
tofacitinib		True	1.38208	Not found	False	[]		acute promyelocytic leukaemia
tofacitinib		True	1.38208	Not found	False	[]		central nervous system lymphoma
tofacitinib		True	1.0432580000000002	Not found	False	[]		diffuse large b-cell lymphoma
tofacitinib		True	8.58587	Not found	False	[]		mantle cell lymphoma
tofacitinib		True	2.05551	Not found	False	[]		cutaneous t-cell lymphoma
tofacitinib		True	2.29041	Not found	False	[]		metastases to lymph nodes
tofacitinib		True	1.667369	Not found	False	[]		bundle branch block left
tofacitinib		True	1.38208	Not found	False	[]		mitral valve disease
tofacitinib		True	18.77536	Not found	False	[]		mitral valve stenosis
tofacitinib		True	28.84541	Not found	False	[]		pulmonary valve incompetence
tofacitinib		True	3.77536	Not found	False	[]		pulmonary valve stenosis congenital
tofacitinib		True	5.753934	Not found	False	[]		endocarditis bacterial
tofacitinib		True	9.000123	Not found	False	[]		cardiac aneurysm
tofacitinib		True	2.05551	Not found	False	[]		ventricular hypertrophy
tofacitinib		True	14.087264	Not found	False	[]		pericardial disease
tofacitinib		True	7.981425	Not found	False	[]		peripheral swelling
tofacitinib		True	8.58587	Not found	False	[]		tourette's disorder
tofacitinib		True	3.77536	Not found	False	[]		hydrocele
tofacitinib		True	5.087703	Not found	False	[]		ear congestion
tofacitinib		True	1.945664	Not found	False	[]		ear discomfort
tofacitinib		True	1.38208	Not found	False	[]		ear disorder
tofacitinib		True	1.411902	Not found	False	[]		ear infection
tofacitinib		True	8.58587	Not found	False	[]		ear infection staphylococcal
tofacitinib		True	1.38208	Not found	False	[]		cerumen impaction
tofacitinib		True	8.58587	Not found	False	[]		otitis externa
tofacitinib		True	6.736398	Not found	False	[]		inner ear disorder
tofacitinib		True	1.709586	Not found	False	[]		labyrinthitis
tofacitinib		True	3.77536	Not found	False	[]		vestibular neuronitis
tofacitinib		True	1.38208	Not found	False	[]		otitis media
tofacitinib		True	2.1787400000000003	Not found	False	[]		adrenocortical insufficiency acute
tofacitinib		True	3.77536	Not found	False	[]		diabetic ulcer
tofacitinib		True	3.77536	Not found	False	[]		carcinoid tumour of the stomach
tofacitinib		True	2.1787400000000003	Not found	False	[]		neuroendocrine carcinoma of the skin
tofacitinib		True	8.58587	Not found	False	[]		neuroendocrine tumour
tofacitinib		True	3.77536	Not found	False	[]		corneal erosion
tofacitinib		True	8.58587	Not found	False	[]		lacrimation decreased
tofacitinib		True	1.426752	Not found	False	[]		eye disorder
tofacitinib		True	1.370124	Not found	False	[]		eye swelling
tofacitinib		True	5.410927	Not found	False	[]		eye infection
tofacitinib		True	1.131223	Not found	False	[]		eye pruritus
tofacitinib		True	2.1787400000000003	Not found	False	[]		herpes ophthalmic
tofacitinib		True	2.1787400000000003	Not found	False	[]		periorbital cellulitis
tofacitinib		True	1.38208	Not found	False	[]		cytomegalovirus chorioretinitis
tofacitinib		True	4.293067	Not found	False	[]		scleritis
tofacitinib		True	1.38208	Not found	False	[]		eye injury
tofacitinib		True	1.38208	Not found	False	[]		eyelid function disorder
tofacitinib		True	3.595823	Not found	False	[]		abdominal hernia
tofacitinib		True	1.772569	Not found	False	[]		hiatus hernia
tofacitinib		True	2.1787400000000003	Not found	False	[]		colon adenoma
tofacitinib		True	8.58587	Not found	False	[]		duodenal polyp
tofacitinib		True	3.77536	Not found	False	[]		gastric polyps
tofacitinib		True	2.351546	Not found	False	[]		tooth abscess
tofacitinib		True	7.158795	Not found	False	[]		tooth infection
tofacitinib		True	2.1787400000000003	Not found	False	[]		periodontal disease
tofacitinib		True	8.58587	Not found	False	[]		dental cyst
tofacitinib		True	3.025122	Not found	False	[]		tooth disorder
tofacitinib		True	8.58587	Not found	False	[]		tooth injury
tofacitinib		True	2.05551	Not found	False	[]		hyperaesthesia teeth
tofacitinib		True	3.77536	Not found	False	[]		pulpitis dental
tofacitinib		True	8.58587	Not found	False	[]		gingival ulceration
tofacitinib		True	4.191696	Not found	False	[]		diverticulitis
tofacitinib		True	2.07612	Not found	False	[]		pancreatic disorder
tofacitinib		True	2.1787400000000003	Not found	False	[]		appendix disorder
tofacitinib		True	3.595823	Not found	False	[]		food poisoning
tofacitinib		True	2.817777	Not found	False	[]		gastric disorder
tofacitinib		True	8.58587	Not found	False	[]		intestinal anastomosis complication
tofacitinib		True	2.1787400000000003	Not found	False	[]		intestinal fistula
tofacitinib		True	1.225562	Not found	False	[]		hyperchlorhydria
tofacitinib		True	18.77536	Not found	False	[]		oesophageal haemorrhage
tofacitinib		True	2.516984	Not found	False	[]		small intestinal haemorrhage
tofacitinib		True	1.38208	Not found	False	[]		intra-abdominal haemorrhage
tofacitinib		True	4.998006999999999	Not found	False	[]		anal abscess
tofacitinib		True	4.293067	Not found	False	[]		rectal abscess
tofacitinib		True	18.77536	Not found	False	[]		cytomegalovirus gastritis
tofacitinib		True	2.5545	Not found	False	[]		gastroenteritis viral
tofacitinib		True	9.183654	Not found	False	[]		helicobacter gastritis
tofacitinib		True	3.77536	Not found	False	[]		abdominal infection
tofacitinib		True	1.38208	Not found	False	[]		abdominal wall abscess
tofacitinib		True	9.000123	Not found	False	[]		gastrointestinal viral infection
tofacitinib		True	4.134116	Not found	False	[]		appendiceal abscess
tofacitinib		True	3.79061	Not found	False	[]		appendicitis
tofacitinib		True	1.197621	Not found	False	[]		clostridium difficile colitis
tofacitinib		True	1.38208	Not found	False	[]		enteritis infectious
tofacitinib		True	8.58587	Not found	False	[]		enterocolitis bacterial
tofacitinib		True	18.77536	Not found	False	[]		herpes oesophagitis
tofacitinib		True	1.081871	Not found	False	[]		diarrhoea haemorrhagic
tofacitinib		True	1.709586	Not found	False	[]		impaired gastric emptying
tofacitinib		True	3.77536	Not found	False	[]		infrequent bowel movements
tofacitinib		True	2.666848	Not found	False	[]		change of bowel habit
tofacitinib		True	1.7974419999999998	Not found	False	[]		gastrointestinal sounds abnormal
tofacitinib		True	5.269872	Not found	False	[]		faeces pale
tofacitinib		True	1.021062	Not found	False	[]		abdominal distension
tofacitinib		True	1.026489	Not found	False	[]		flatulence
tofacitinib		True	2.1708344000000004	Not found	False	[]		abdominal pain upper
tofacitinib		True	4.4711870000000005	Not found	False	[]		abdominal discomfort
tofacitinib		True	2.1787400000000003	Not found	False	[]		dumping syndrome
tofacitinib		True	8.58587	Not found	False	[]		gastric ulcer helicobacter
tofacitinib		True	3.595823	Not found	False	[]		diverticular perforation
tofacitinib		True	2.612892	Found	False	[]	gastrointestinal perforation	gastrointestinal perforation
tofacitinib		True	3.77536	Not found	False	[]		stress ulcer
tofacitinib		True	6.021363	Not found	False	[]		appendicitis perforated
tofacitinib		True	3.77536	Not found	False	[]		oesophageal rupture
tofacitinib		True	2.1787400000000003	Not found	False	[]		oesophageal ulcer haemorrhage
tofacitinib		True	2.1787400000000003	Not found	False	[]		oesophageal neoplasm
tofacitinib		True	4.134116	Not found	False	[]		colon cancer metastatic
tofacitinib		True	2.1787400000000003	Not found	False	[]		small intestine carcinoma
tofacitinib		True	2.05551	Not found	False	[]		metastases to peritoneum
tofacitinib		True	9.000123	Not found	False	[]		oral neoplasm
tofacitinib		True	2.1787400000000003	Not found	False	[]		salivary gland neoplasm
tofacitinib		True	1.555364	Not found	False	[]		pancreatic carcinoma
tofacitinib		True	1.225562	Not found	False	[]		lip disorder
tofacitinib		True	2.612892	Not found	False	[]		oral disorder
tofacitinib		True	2.05551	Not found	False	[]		oral fungal infection
tofacitinib		True	1.727437	Not found	False	[]		oral herpes
tofacitinib		True	1.709586	Not found	False	[]		oral infection
tofacitinib		True	2.341906	Not found	False	[]		lip pain
tofacitinib		True	1.512097	Not found	False	[]		oral pain
tofacitinib		True	1.131223	Not found	False	[]		oral discomfort
tofacitinib		True	8.58587	Not found	False	[]		oral mucosal eruption
tofacitinib		True	1.38208	Not found	False	[]		oral mucosal erythema
tofacitinib		True	3.775148	Not found	False	[]		oropharyngeal pain
tofacitinib		True	1.049634	Not found	False	[]		gingival swelling
tofacitinib		True	1.568061	Not found	False	[]		mouth ulceration
tofacitinib		True	1.131548	Not found	False	[]		stomatitis
tofacitinib		True	1.38208	Not found	False	[]		retroperitoneal haematoma
tofacitinib		True	1.608641	Not found	False	[]		dry mouth
tofacitinib		True	8.58587	Not found	False	[]		saliva altered
tofacitinib		True	8.58587	Not found	False	[]		salivary gland disorder
tofacitinib		True	1.727437	Not found	False	[]		glossodynia
tofacitinib		True	3.77536	Not found	False	[]		large intestine infection
tofacitinib		True	8.58587	Not found	False	[]		catheter site haematoma
tofacitinib		True	1.5899046	Not found	False	[]		malaise
tofacitinib		True	1.149195	Not found	False	[]		chills
tofacitinib		True	8.58587	Not found	False	[]		feeling of relaxation
tofacitinib		True	2.487394	Not found	False	[]		hunger
tofacitinib		True	1.7974419999999998	Not found	False	[]		sensation of foreign body
tofacitinib		True	1.531658	Not found	False	[]		thirst
tofacitinib		True	1.140366	Not found	False	[]		gait inability
tofacitinib		True	1.225611	Not found	False	[]		condition aggravated
tofacitinib		True	1.709586	Not found	False	[]		crepitations
tofacitinib		True	14.087264	Not found	False	[]		effusion
tofacitinib		True	2.104157	Not found	False	[]		energy increased
tofacitinib		True	1.688354	Not found	False	[]		hot flush
tofacitinib		True	1.607726	Not found	False	[]		influenza like illness
tofacitinib		True	2.332181	Not found	False	[]		swelling
tofacitinib		True	1.167535	Not found	False	[]		mobility decreased
tofacitinib		True	2.124811	Not found	False	[]		night sweats
tofacitinib		True	6.736398	Not found	False	[]		pre-existing condition improved
tofacitinib		True	2.756193	Not found	False	[]		purulent discharge
tofacitinib		True	1.225562	Not found	False	[]		secretion discharge
tofacitinib		True	2.61481	Not found	False	[]		inflammation
tofacitinib		True	8.58587	Not found	False	[]		soft tissue inflammation
tofacitinib		True	2.1787400000000003	Not found	False	[]		enanthema
tofacitinib		True	48.90467	Not found	False	[]		axillary pain
tofacitinib		True	9.000123	Not found	False	[]		breakthrough pain
tofacitinib		True	1.8859721	Not found	False	[]		pain
tofacitinib		True	8.58587	Not found	False	[]		suprapubic pain
tofacitinib		True	1.24016	Not found	False	[]		tenderness
tofacitinib		True	3.411862	Not found	False	[]		nodule
tofacitinib		True	1.7758790000000002	Not found	False	[]		ulcer
tofacitinib		True	1.197621	Not found	False	[]		ulcer haemorrhage
tofacitinib		True	1.225562	Not found	False	[]		liver abscess
tofacitinib		True	1.367739	Not found	False	[]		hepatic pain
tofacitinib		True	18.77536	Not found	False	[]		ischaemic hepatitis
tofacitinib		True	5.753934	Not found	False	[]		gallbladder cancer
tofacitinib		True	2.089073	Not found	False	[]		drug hypersensitivity
tofacitinib		True	1.669672	Not found	False	[]		food allergy
tofacitinib		True	2.07612	Not found	False	[]		rhinitis allergic
tofacitinib		True	1.854693	Not found	False	[]		seasonal allergy
tofacitinib		True	18.77536	Not found	False	[]		urticaria thermal
tofacitinib		True	2.1787400000000003	Not found	False	[]		butterfly rash
tofacitinib		True	1.0016029999999998	Not found	False	[]		lupus-like syndrome
tofacitinib		True	2.1787400000000003	Not found	False	[]		systemic lupus erythematosus rash
tofacitinib		True	12.324694	Not found	False	[]		rheumatoid nodule
tofacitinib		True	4.673049	Not found	False	[]		immune system disorder
tofacitinib		True	8.58587	Not found	False	[]		vasculitic rash
tofacitinib		True	7.329363	Not found	False	[]		post herpetic neuralgia
tofacitinib		True	6.258723	Not found	False	[]		arthritis bacterial
tofacitinib		True	1.225562	Not found	False	[]		folliculitis
tofacitinib		True	1.246042	Not found	False	[]		pneumonia bacterial
tofacitinib		True	3.77536	Not found	False	[]		bacterial vulvovaginitis
tofacitinib		True	5.753934	Not found	False	[]		pertussis
tofacitinib		True	4.387828	Not found	False	[]		lyme disease
tofacitinib		True	1.049634	Not found	False	[]		escherichia urinary tract infection
tofacitinib		True	2.05551	Not found	False	[]		pneumonia staphylococcal
tofacitinib		True	4.998006999999999	Not found	False	[]		staphylococcal bacteraemia
tofacitinib		True	1.2164320000000002	Not found	False	[]		staphylococcal infection
tofacitinib		True	8.58587	Not found	False	[]		streptococcal bacteraemia
tofacitinib		True	5.753934	Not found	False	[]		pneumonia cryptococcal
tofacitinib		True	3.595823	Not found	False	[]		fungal skin infection
tofacitinib		True	2.68986	Not found	False	[]		onychomycosis
tofacitinib		True	3.77536	Not found	False	[]		systemic mycosis
tofacitinib		True	3.163487	Not found	False	[]		tinea pedis
tofacitinib		True	2.1787400000000003	Not found	False	[]		abscess jaw
tofacitinib		True	2.516984	Not found	False	[]		arthritis infective
tofacitinib		True	8.58587	Not found	False	[]		bone abscess
tofacitinib		True	1.38208	Not found	False	[]		bursitis infective
tofacitinib		True	3.77536	Not found	False	[]		infective spondylitis
tofacitinib		True	8.58587	Not found	False	[]		joint abscess
tofacitinib		True	1.99804	Not found	False	[]		osteomyelitis
tofacitinib		True	28.84541	Not found	False	[]		extradural abscess
tofacitinib		True	8.58587	Not found	False	[]		spinal cord abscess
tofacitinib		True	8.58587	Not found	False	[]		tubo-ovarian abscess
tofacitinib		True	1.225562	Not found	False	[]		vaginal infection
tofacitinib		True	8.58587	Not found	False	[]		vulval abscess
tofacitinib		True	2.104157	Not found	False	[]		abscess limb
tofacitinib		True	4.134116	Not found	False	[]		abscess rupture
tofacitinib		True	8.58587	Not found	False	[]		groin abscess
tofacitinib		True	18.77536	Not found	False	[]		infected bite
tofacitinib		True	18.77536	Not found	False	[]		infected cyst
tofacitinib		True	2.759241	Found	False	[]	localized infection	localised infection
tofacitinib		True	1.138682	Not found	False	[]		postoperative wound infection
tofacitinib		True	1.8673390000000003	Found	False	['common']	respiratory tract infection	respiratory tract infection
tofacitinib		True	1.669672	Not found	False	[]		wound infection
tofacitinib		True	2.341906	Not found	False	[]		bronchiectasis
tofacitinib		True	1.536854	Not found	False	[]		bronchitis
tofacitinib		True	3.77536	Not found	False	[]		abscess neck
tofacitinib		True	3.77536	Not found	False	[]		muscle abscess
tofacitinib		True	2.1787400000000003	Not found	False	[]		psoas abscess
tofacitinib		True	5.753934	Not found	False	[]		septic embolus
tofacitinib		True	1.223405	Not found	False	[]		septic shock
tofacitinib		True	2.372669	Not found	False	[]		furuncle
tofacitinib		True	5.753934	Not found	False	[]		impetigo
tofacitinib		True	4.134116	Not found	False	[]		infected skin ulcer
tofacitinib		True	8.58587	Not found	False	[]		nail bed infection
tofacitinib		True	1.6932660000000002	Not found	False	[]		skin infection
tofacitinib		True	1.452502	Not found	False	[]		subcutaneous abscess
tofacitinib		True	1.667369	Not found	False	[]		chronic sinusitis
tofacitinib		True	1.38208	Not found	False	[]		epiglottitis
tofacitinib		True	2.81717	Not found	False	[]		laryngitis
tofacitinib		True	14.087264	Not found	False	[]		peritonsillar abscess
tofacitinib		True	3.428148	Not found	False	[]		sinusitis
tofacitinib		True	3.344716	Not found	False	[]		cystitis
tofacitinib		True	2.74718	Not found	False	[]		kidney infection
tofacitinib		True	8.58587	Not found	False	[]		pyelonephritis chronic
tofacitinib		True	1.38208	Not found	False	[]		renal abscess
tofacitinib		True	3.77536	Not found	False	[]		mycobacterium kansasii infection
tofacitinib		True	2.1787400000000003	Not found	False	[]		bone tuberculosis
tofacitinib		True	8.58587	Not found	False	[]		joint tuberculosis
tofacitinib		True	3.163487	Not found	False	[]		dengue fever
tofacitinib		True	3.77536	Not found	False	[]		west nile viral infection
tofacitinib		True	4.567271	Not found	False	[]		herpes virus infection
tofacitinib		True	14.087264	Not found	False	[]		herpes zoster disseminated
tofacitinib		True	8.58587	Not found	False	[]		meningitis herpes
tofacitinib		True	8.58587	Not found	False	[]		meningoencephalitis herpetic
tofacitinib		True	1.254042	Not found	False	[]		influenza
tofacitinib		True	18.77536	Not found	False	[]		mumps
tofacitinib		True	2.1787400000000003	Not found	False	[]		papilloma viral infection
tofacitinib		True	8.58587	Not found	False	[]		polyomavirus-associated nephropathy
tofacitinib		True	3.163487	Not found	False	[]		encephalitis viral
tofacitinib		True	5.753934	Not found	False	[]		pneumonia viral
tofacitinib		True	3.77536	Not found	False	[]		viral rash
tofacitinib		True	2.534789	Not found	False	[]		joint dislocation
tofacitinib		True	2.711407	Not found	False	[]		joint injury
tofacitinib		True	2.341906	Not found	False	[]		fibula fracture
tofacitinib		True	4.452502	Not found	False	[]		pelvic fracture
tofacitinib		True	2.516984	Not found	False	[]		clavicle fracture
tofacitinib		True	8.58587	Not found	False	[]		arterial injury
tofacitinib		True	1.854693	Not found	False	[]		ligament rupture
tofacitinib		True	4.524578	Not found	False	[]		tendon rupture
tofacitinib		True	2.516984	Not found	False	[]		animal bite
tofacitinib		True	8.58587	Not found	False	[]		ulnar nerve injury
tofacitinib		True	1.893034	Not found	False	[]		contusion
tofacitinib		True	1.418358	Not found	False	[]		product dose omission
tofacitinib		True	2.1787400000000003	Not found	False	[]		intercepted medication error
tofacitinib		True	8.58587	Not found	False	[]		seroma
tofacitinib		True	2.359575	Not found	False	[]		increased appetite
tofacitinib		True	6.808334	Found	False	[]	obesity	obesity
tofacitinib		True	1.709586	Not found	False	[]		overweight
tofacitinib		True	1.03707	Not found	False	[]		osteoporosis
tofacitinib		True	2.1787400000000003	Not found	False	[]		chondrocalcinosis pyrophosphate
tofacitinib		True	3.77536	Not found	False	[]		electrolyte depletion
tofacitinib		True	2.1787400000000003	Not found	False	[]		enzyme abnormality
tofacitinib		True	18.77536	Not found	False	[]		gouty arthritis
tofacitinib		True	3.77536	Not found	False	[]		vitamin b complex deficiency
tofacitinib		True	9.000123	Not found	False	[]		bone swelling
tofacitinib		True	1.024813	Not found	False	[]		pain in jaw
tofacitinib		True	3.77536	Not found	False	[]		connective tissue disorder
tofacitinib		True	6.549237	Not found	False	[]		arthropathy
tofacitinib		True	6.021363	Not found	False	[]		joint contracture
tofacitinib		True	4.134116	Not found	False	[]		joint destruction
tofacitinib		True	1.38208	Not found	False	[]		joint instability
tofacitinib		True	5.269872	Not found	False	[]		joint noise
tofacitinib		True	1.24016	Not found	False	[]		joint effusion
tofacitinib		True	6.258723	Not found	False	[]		joint range of motion decreased
tofacitinib		True	2.124811	Not found	False	[]		joint stiffness
tofacitinib		True	1.5756	Not found	False	[]		osteoarthritis
tofacitinib		True	1.883584	Not found	False	[]		spinal osteoarthritis
tofacitinib		True	2.05551	Not found	False	[]		spondylitis
tofacitinib		True	1.226314	Not found	False	[]		myalgia
tofacitinib		True	3.77536	Not found	False	[]		muscle swelling
tofacitinib		True	48.90467	Not found	False	[]		elbow deformity
tofacitinib		True	3.050678	Not found	False	[]		finger deformity
tofacitinib		True	1.565028	Not found	False	[]		foot deformity
tofacitinib		True	1.367739	Not found	False	[]		hand deformity
tofacitinib		True	2.1787400000000003	Not found	False	[]		knee deformity
tofacitinib		True	29.183654	Not found	False	[]		wrist deformity
tofacitinib		True	4.293067	Not found	False	[]		kyphosis
tofacitinib		True	6.736398	Not found	False	[]		lumbar spinal stenosis
tofacitinib		True	48.90467	Not found	False	[]		shoulder deformity
tofacitinib		True	8.58587	Not found	False	[]		dactylitis
tofacitinib		True	2.05551	Not found	False	[]		plantar fasciitis
tofacitinib		True	3.000365	Not found	False	[]		limb discomfort
tofacitinib		True	1.011677	Not found	False	[]		neck pain
tofacitinib		True	1.906642	Not found	False	[]		pain in extremity
tofacitinib		True	4.09785	Not found	False	[]		back disorder
tofacitinib		True	3.034537	Not found	False	[]		musculoskeletal stiffness
tofacitinib		True	22.643413	Not found	False	[]		weight bearing difficulty
tofacitinib		True	8.58587	Not found	False	[]		inguinal mass
tofacitinib		True	3.163487	Not found	False	[]		neck mass
tofacitinib		True	1.38208	Not found	False	[]		soft tissue disorder
tofacitinib		True	8.58587	Not found	False	[]		fibroma
tofacitinib		True	1.855051	Not found	False	[]		bursitis
tofacitinib		True	1.7974419999999998	Not found	False	[]		synovial cyst
tofacitinib		True	4.872794	Not found	False	[]		synovitis
tofacitinib		True	2.1787400000000003	Not found	False	[]		tenosynovitis stenosans
tofacitinib		True	2.756193	Not found	False	[]		tendon disorder
tofacitinib		True	6.507444	Not found	False	[]		tendon pain
tofacitinib		True	3.073178	Not found	False	[]		tenosynovitis
tofacitinib		True	4.387828	Not found	False	[]		trigger finger
tofacitinib		True	3.77536	Not found	False	[]		fibrocystic breast disease
tofacitinib		True	8.58587	Not found	False	[]		metastases to pleura
tofacitinib		True	2.67292	Not found	False	[]		squamous cell carcinoma
tofacitinib		True	3.77536	Not found	False	[]		paraneoplastic syndrome
tofacitinib		True	4.134116	Not found	False	[]		glioblastoma multiforme
tofacitinib		True	3.320149	Not found	False	[]		brain neoplasm
tofacitinib		True	2.1787400000000003	Not found	False	[]		bladder transitional cell carcinoma
tofacitinib		True	3.77536	Not found	False	[]		transitional cell carcinoma
tofacitinib		True	3.77536	Not found	False	[]		cervix carcinoma stage 0
tofacitinib		True	3.77536	Not found	False	[]		squamous cell carcinoma of the cervix
tofacitinib		True	3.77536	Not found	False	[]		endometrial cancer stage i
tofacitinib		True	8.58587	Not found	False	[]		fallopian tube cancer
tofacitinib		True	3.073178	Not found	False	[]		uterine cancer
tofacitinib		True	19.293067	Not found	False	[]		vulval cancer
tofacitinib		True	28.84541	Not found	False	[]		vocal cord cyst
tofacitinib		True	8.58587	Not found	False	[]		laryngeal cancer
tofacitinib		True	3.77536	Not found	False	[]		lung adenocarcinoma
tofacitinib		True	8.58587	Not found	False	[]		non-small cell lung cancer metastatic
tofacitinib		True	1.440641	Not found	False	[]		lung cancer metastatic
tofacitinib		True	2.1787400000000003	Not found	False	[]		throat cancer
tofacitinib		True	9.000123	Not found	False	[]		small cell lung cancer
tofacitinib		True	2.1787400000000003	Not found	False	[]		malignant melanoma in situ
tofacitinib		True	2.19031	Not found	False	[]		basal cell carcinoma
tofacitinib		True	1.38208	Not found	False	[]		carcinoma in situ of skin
tofacitinib		True	4.998006999999999	Not found	False	[]		squamous cell carcinoma of skin
tofacitinib		True	9.000123	Not found	False	[]		gliosis
tofacitinib		True	2.341906	Not found	False	[]		encephalitis
tofacitinib		True	1.049634	Not found	False	[]		cerebellar infarction
tofacitinib		True	7.728003	Not found	False	[]		cerebral thrombosis
tofacitinib		True	3.77536	Not found	False	[]		cerebral arteriosclerosis
tofacitinib		True	1.894142	Not found	False	[]		sinus headache
tofacitinib		True	1.3640359999999998	Not found	False	[]		migraine
tofacitinib		True	8.58587	Not found	False	[]		head titubation
tofacitinib		True	1.992964	Not found	False	[]		head discomfort
tofacitinib		True	2.043834	Not found	False	[]		hyperaesthesia
tofacitinib		True	18.77536	Not found	False	[]		pharyngeal hypoaesthesia
tofacitinib		True	1.22599	Not found	False	[]		carpal tunnel syndrome
tofacitinib		True	1.0405879999999998	Not found	False	[]		neuropathy peripheral
tofacitinib		True	3.77536	Not found	False	[]		temporal lobe epilepsy
tofacitinib		True	1.440641	Not found	False	[]		sleep terror
tofacitinib		True	3.77536	Not found	False	[]		radicular pain
tofacitinib		True	2.104157	Not found	False	[]		seizure
tofacitinib		True	8.58587	Not found	False	[]		umbilical cord short
tofacitinib		True	8.58587	Not found	False	[]		lactation disorder
tofacitinib		True	28.84541	Not found	False	[]		acute stress disorder
tofacitinib		True	9.367739	Not found	False	[]		dysphoria
tofacitinib		True	2.1787400000000003	Not found	False	[]		libido increased
tofacitinib		True	4.134116	Not found	False	[]		bladder prolapse
tofacitinib		True	9.293067	Not found	False	[]		glomerulonephritis membranous
tofacitinib		True	2.612892	Not found	False	[]		nephrotic syndrome
tofacitinib		True	1.225562	Not found	False	[]		renal mass
tofacitinib		True	2.1787400000000003	Not found	False	[]		ureteric stenosis
tofacitinib		True	2.1787400000000003	Not found	False	[]		urethral disorder
tofacitinib		True	2.1787400000000003	Not found	False	[]		bladder discomfort
tofacitinib		True	4.387828	Not found	False	[]		bladder pain
tofacitinib		True	1.632713	Not found	False	[]		pollakiuria
tofacitinib		True	1.38208	Not found	False	[]		stress urinary incontinence
tofacitinib		True	1.440641	Not found	False	[]		urinary hesitation
tofacitinib		True	1.03707	Not found	False	[]		chromaturia
tofacitinib		True	3.77536	Not found	False	[]		leukocyturia
tofacitinib		True	1.667369	Not found	False	[]		urine odour abnormal
tofacitinib		True	2.341906	Not found	False	[]		renal colic
tofacitinib		True	9.183654	Not found	False	[]		breast disorder
tofacitinib		True	1.555364	Not found	False	[]		breast tenderness
tofacitinib		True	2.1787400000000003	Not found	False	[]		epididymitis
tofacitinib		True	5.269872	Not found	False	[]		menopausal symptoms
tofacitinib		True	2.1787400000000003	Not found	False	[]		postmenopausal haemorrhage
tofacitinib		True	1.669672	Not found	False	[]		menstrual disorder
tofacitinib		True	8.58587	Not found	False	[]		reproductive tract disorder
tofacitinib		True	1.38208	Not found	False	[]		testicular pain
tofacitinib		True	1.667369	Not found	False	[]		uterine disorder
tofacitinib		True	3.77536	Not found	False	[]		vaginal lesion
tofacitinib		True	9.293067	Not found	False	[]		bronchitis chronic
tofacitinib		True	1.551377	Not found	False	[]		pulmonary hypertension
tofacitinib		True	2.104157	Not found	False	[]		pulmonary thrombosis
tofacitinib		True	1.199139	Not found	False	[]		productive cough
tofacitinib		True	1.506844	Not found	False	[]		sputum discoloured
tofacitinib		True	1.225562	Not found	False	[]		pleuritic pain
tofacitinib		True	1.139932	Not found	False	[]		acute respiratory failure
tofacitinib		True	1.183879	Not found	False	[]		pulmonary mass
tofacitinib		True	1.356385	Not found	False	[]		respiratory tract congestion
tofacitinib		True	1.0016029999999998	Not found	False	[]		nasal discomfort
tofacitinib		True	8.58587	Not found	False	[]		paranasal sinus discomfort
tofacitinib		True	1.38208	Not found	False	[]		rhinalgia
tofacitinib		True	6.218483	Not found	False	[]		rhinorrhoea
tofacitinib		True	5.48384	Not found	False	[]		upper respiratory tract congestion
tofacitinib		True	8.58587	Not found	False	[]		mediastinal mass
tofacitinib		True	3.049413	Not found	False	[]		nasal congestion
tofacitinib		True	4.293067	Not found	False	[]		nasal disorder
tofacitinib		True	5.680128	Not found	False	[]		paranasal sinus hypersecretion
tofacitinib		True	4.5442480000000005	Not found	False	[]		sinus disorder
tofacitinib		True	2.516984	Not found	False	[]		pharyngeal disorder
tofacitinib		True	2.1787400000000003	Not found	False	[]		pharyngeal erythema
tofacitinib		True	3.77536	Not found	False	[]		pharyngeal haemorrhage
tofacitinib		True	1.38208	Not found	False	[]		pharyngeal ulceration
tofacitinib		True	1.916185	Not found	False	[]		skin lesion
tofacitinib		True	1.138912	Not found	False	[]		swelling face
tofacitinib		True	1.38208	Not found	False	[]		prurigo
tofacitinib		True	2.1787400000000003	Not found	False	[]		erythrodermic psoriasis
tofacitinib		True	1.274849	Not found	False	[]		decubitus ulcer
tofacitinib		True	1.367739	Not found	False	[]		skin mass
tofacitinib		True	3.864688	Not found	False	[]		acne
tofacitinib		True	1.985167	Not found	False	[]		alopecia
tofacitinib		True	7.329363	Not found	False	[]		nail discolouration
tofacitinib		True	1.38208	Not found	False	[]		onychalgia
tofacitinib		True	1.440641	Not found	False	[]		hair disorder
tofacitinib		True	4.567271	Not found	False	[]		hair growth abnormal
tofacitinib		True	9.293067	Not found	False	[]		seborrhoea
tofacitinib		True	3.77536	Not found	False	[]		arterial stenosis
tofacitinib		True	8.58587	Not found	False	[]		peripheral venous disease
tofacitinib		True	8.58587	Not found	False	[]		embolism venous
tofacitinib		True	1.367739	Not found	False	[]		thrombophlebitis
tofacitinib		True	1.440641	Not found	False	[]		varicose vein
tofacitinib		True	2.1787400000000003	Not found	False	[]		monoclonal gammopathy
tofacitinib		True	2.1787400000000003	Not found	False	[]		oesophageal irritation
tofacitinib		True	1.225562	Not found	False	[]		functional gastrointestinal disorder
tofacitinib		True	3.77536	Not found	False	[]		lip injury
tofacitinib		True	2.68986	Not found	False	[]		oral mucosal blistering
tofacitinib		True	3.77536	Not found	False	[]		rubber sensitivity
tofacitinib		True	2.104157	Not found	False	[]		spinal pain
tofacitinib		True	8.58587	Not found	False	[]		vulvovaginal rash
tofacitinib		True	1.138682	Not found	False	[]		upper-airway cough syndrome
tofacitinib		True	1.709586	Not found	False	[]		papule
tofacitinib		True	3.77536	Not found	False	[]		nail bed disorder
tofacitinib		True	3.77536	Not found	False	[]		facial asymmetry
tofacitinib		True	8.58587	Not found	False	[]		rheumatic disorder
tofacitinib		True	3.163487	Not found	False	[]		papillary thyroid cancer
tofacitinib		True	8.58587	Not found	False	[]		adenocarcinoma of colon
tofacitinib		True	8.58587	Not found	False	[]		appendix cancer
tofacitinib		True	1.452502	Not found	False	[]		clostridium difficile infection
tofacitinib		True	10.76434	Not found	False	[]		meniscus injury
tofacitinib		True	18.77536	Not found	False	[]		endometrial adenocarcinoma
tofacitinib		True	4.134116	Not found	False	[]		squamous cell carcinoma of lung
tofacitinib		True	18.77536	Not found	False	[]		intraductal proliferative breast lesion
tofacitinib		True	18.77536	Not found	False	[]		ear swelling
tofacitinib		True	9.183654	Not found	False	[]		miliaria
tofacitinib		True	18.77536	Not found	False	[]		ophthalmic herpes zoster
tofacitinib		True	38.88208	Not found	False	[]		colonic abscess
tofacitinib		True	2.1787400000000003	Not found	False	[]		intentional underdose
tofacitinib		True	2.68986	Not found	False	[]		candida infection
tofacitinib		True	2.1787400000000003	Not found	False	[]		intentional product use issue
tofacitinib		True	3.77536	Not found	False	[]		faeces soft
tofacitinib		True	4.293067	Not found	False	[]		expired product administered
tofacitinib		True	5.208628	Not found	False	[]		intentional product misuse
palonosetron		True	4.122252	Not found	False	[]		iron deficiency anaemia
palonosetron		True	1.38215	Not found	False	[]		anaemia macrocytic
palonosetron		True	2.076249	Not found	False	[]		aplastic anaemia
palonosetron		True	3.408742	Not found	False	[]		ecchymosis
palonosetron		True	1.026783	Not found	False	[]		coagulopathy
palonosetron		True	1.667501	Not found	False	[]		bone marrow disorder
palonosetron		True	4.293186	Not found	False	[]		metastases to bone marrow
palonosetron		True	6.282402	Not found	False	[]		haemolysis
palonosetron		True	3.77542	Not found	False	[]		intravascular haemolysis
palonosetron		True	2.532723	Not found	False	[]		jaundice
palonosetron		True	2.1788100000000004	Not found	False	[]		acute myelomonocytic leukaemia
palonosetron		True	8.58593	Not found	False	[]		lymphocytic leukaemia
palonosetron		True	2.1788100000000004	Not found	False	[]		refractory cytopenia with multilineage dysplasia
palonosetron		True	8.58593	Not found	False	[]		hodgkin's disease stage iv
palonosetron		True	8.58593	Not found	False	[]		metastatic lymphoma
palonosetron		True	1.5069770000000002	Not found	False	[]		immune thrombocytopenic purpura
palonosetron		True	3.77542	Not found	False	[]		erythropenia
palonosetron		True	2.517087	Not found	False	[]		hilar lymphadenopathy
palonosetron		True	2.1788100000000004	Not found	False	[]		lymphadenitis
palonosetron		True	1.544772	Not found	False	[]		lymphadenopathy
palonosetron		True	3.073303	Not found	False	[]		lymphadenopathy mediastinal
palonosetron		True	1.771344	Not found	False	[]		lymphoedema
palonosetron		True	1.480223	Not found	False	[]		metastases to lymph nodes
palonosetron		True	8.58593	Not found	False	[]		paratracheal lymphadenopathy
palonosetron		True	2.1788100000000004	Not found	False	[]		hypersplenism
palonosetron		True	1.049743	Not found	False	[]		splenic infarction
palonosetron		True	2.944108	Not found	False	[]		agranulocytosis
palonosetron		True	1.138816	Not found	False	[]		atrioventricular block complete
palonosetron		True	3.77542	Not found	False	[]		bundle branch block
palonosetron		True	4.134214	Not found	False	[]		conduction disorder
palonosetron		True	3.77542	Not found	False	[]		supraventricular tachyarrhythmia
palonosetron		True	1.187285	Not found	False	[]		cardiac arrest
palonosetron		True	1.8983	Not found	False	[]		cardio-respiratory arrest
palonosetron		True	3.105754	Not found	False	[]		ventricular fibrillation
palonosetron		True	1.223073	Not found	False	[]		ventricular tachycardia
palonosetron		True	8.58593	Not found	False	[]		cardiac ventricular disorder
palonosetron		True	3.073303	Not found	False	[]		hypertensive heart disease
palonosetron		True	1.123501	Not found	False	[]		haemoptysis
palonosetron		True	1.589657	Not found	False	[]		palpitations
palonosetron		True	1.225671	Not found	False	[]		syncope
palonosetron		True	1.935627	Not found	False	[]		dyspnoea exertional
palonosetron		True	1.1977760000000002	Not found	False	[]		aortic valve incompetence
palonosetron		True	1.38215	Not found	False	[]		aortic valve stenosis
palonosetron		True	3.345133	Not found	False	[]		mitral valve incompetence
palonosetron		True	8.58593	Not found	False	[]		mitral valve prolapse
palonosetron		True	9.183757	Not found	False	[]		pulmonary valve incompetence
palonosetron		True	2.671489	Not found	False	[]		tricuspid valve incompetence
palonosetron		True	3.242538	Not found	False	[]		arteriosclerosis coronary artery
palonosetron		True	3.027823	Not found	False	[]		chest discomfort
palonosetron		True	2.001282	Not found	False	[]		chest pain
palonosetron		True	2.666974	Not found	False	[]		localised oedema
palonosetron		True	1.119014	Not found	False	[]		oedema peripheral
palonosetron		True	3.77542	Not found	False	[]		cardiac failure chronic
palonosetron		True	1.6209350000000002	Not found	False	[]		pulmonary congestion
palonosetron		True	8.58593	Not found	False	[]		cardiomyopathy acute
palonosetron		True	3.798185	Not found	False	[]		left atrial dilatation
palonosetron		True	3.061317	Not found	False	[]		left ventricular hypertrophy
palonosetron		True	9.000207	Not found	False	[]		right atrial dilatation
palonosetron		True	1.275004	Not found	False	[]		cardiac tamponade
palonosetron		True	3.77542	Not found	False	[]		cardiac ventricular thrombosis
palonosetron		True	8.58593	Not found	False	[]		macroglossia
palonosetron		True	2.517087	Not found	False	[]		fanconi syndrome
palonosetron		True	2.1788100000000004	Not found	False	[]		ear congestion
palonosetron		True	2.1788100000000004	Not found	False	[]		ear discomfort
palonosetron		True	2.1788100000000004	Not found	False	[]		ear disorder
palonosetron		True	7.27218	Not found	False	[]		ear pain
palonosetron		True	4.134214	Not found	False	[]		otitis externa
palonosetron		True	1.2853310000000002	Not found	False	[]		deafness
palonosetron		True	3.052841	Not found	False	[]		hypoacusis
palonosetron		True	1.403732	Not found	False	[]		vertigo
palonosetron		True	2.1788100000000004	Not found	False	[]		eustachian tube dysfunction
palonosetron		True	3.77542	Not found	False	[]		adrenal mass
palonosetron		True	8.58593	Not found	False	[]		hyperglycaemic hyperosmolar nonketotic syndrome
palonosetron		True	8.58593	Not found	False	[]		hirsutism
palonosetron		True	2.1788100000000004	Not found	False	[]		premature menopause
palonosetron		True	1.709693	Not found	False	[]		polydipsia
palonosetron		True	1.709693	Not found	False	[]		thyroid neoplasm
palonosetron		True	8.58593	Not found	False	[]		pterygium
palonosetron		True	8.58593	Not found	False	[]		growth of eyelashes
palonosetron		True	1.38215	Not found	False	[]		lacrimal disorder
palonosetron		True	1.2853310000000002	Not found	False	[]		lacrimation increased
palonosetron		True	5.754026	Not found	False	[]		eye oedema
palonosetron		True	5.087837	Not found	False	[]		ocular icterus
palonosetron		True	3.320309	Not found	False	[]		glaucoma
palonosetron		True	2.1788100000000004	Not found	False	[]		ocular hypertension
palonosetron		True	1.38215	Not found	False	[]		uveitis
palonosetron		True	3.163588	Not found	False	[]		chalazion
palonosetron		True	3.77542	Not found	False	[]		erythema of eyelid
palonosetron		True	2.1788100000000004	Not found	False	[]		eye discharge
palonosetron		True	2.1788100000000004	Not found	False	[]		eye inflammation
palonosetron		True	1.440749	Not found	False	[]		eye pruritus
palonosetron		True	6.210688	Not found	False	[]		ocular hyperaemia
palonosetron		True	5.087837	Not found	False	[]		blepharospasm
palonosetron		True	4.947439	Not found	False	[]		eyelid ptosis
palonosetron		True	3.163588	Not found	False	[]		eye movement disorder
palonosetron		True	4.134214	Not found	False	[]		gaze palsy
palonosetron		True	2.1788100000000004	Not found	False	[]		iiird nerve paralysis
palonosetron		True	2.1788100000000004	Not found	False	[]		strabismus
palonosetron		True	3.163588	Not found	False	[]		pupils unequal
palonosetron		True	8.58593	Not found	False	[]		foreign body sensation in eyes
palonosetron		True	1.275004	Not found	False	[]		papilloedema
palonosetron		True	8.58593	Not found	False	[]		retinal artery thrombosis
palonosetron		True	1.894357	Not found	False	[]		blindness
palonosetron		True	4.122252	Not found	False	[]		blindness transient
palonosetron		True	2.1788100000000004	Not found	False	[]		astigmatism
palonosetron		True	12.569809	Not found	False	[]		photopsia
palonosetron		True	1.479665	Not found	False	[]		vision blurred
palonosetron		True	1.00176	Not found	False	[]		visual impairment
palonosetron		True	5.754026	Not found	False	[]		visual field defect
palonosetron		True	3.77542	Not found	False	[]		tunnel vision
palonosetron		True	2.0556149999999995	Not found	False	[]		abdominal hernia
palonosetron		True	9.000207	Not found	False	[]		abdominal wound dehiscence
palonosetron		True	2.1788100000000004	Not found	False	[]		diaphragmatic hernia
palonosetron		True	1.082046	Not found	False	[]		hiatus hernia
palonosetron		True	1.440749	Not found	False	[]		inguinal hernia
palonosetron		True	8.58593	Not found	False	[]		anorectal disorder
palonosetron		True	18.77542	Not found	False	[]		rectal fissure
palonosetron		True	2.1788100000000004	Not found	False	[]		rectal tenesmus
palonosetron		True	2.1788100000000004	Not found	False	[]		colon adenoma
palonosetron		True	3.77542	Not found	False	[]		gastric polyps
palonosetron		True	8.58593	Not found	False	[]		mouth cyst
palonosetron		True	3.77542	Not found	False	[]		dental necrosis
palonosetron		True	1.246176	Not found	False	[]		loose tooth
palonosetron		True	1.440749	Not found	False	[]		periodontal disease
palonosetron		True	2.4209	Not found	False	[]		tooth disorder
palonosetron		True	1.049743	Not found	False	[]		tooth fracture
palonosetron		True	3.77542	Not found	False	[]		tooth impacted
palonosetron		True	8.58593	Not found	False	[]		tooth resorption
palonosetron		True	4.134214	Not found	False	[]		gingival recession
palonosetron		True	3.595945	Not found	False	[]		gingival ulceration
palonosetron		True	3.789558	Not found	False	[]		gingivitis
palonosetron		True	2.129367	Not found	False	[]		diverticulum intestinal
palonosetron		True	1.536623	Not found	False	[]		diverticulitis
palonosetron		True	3.77542	Not found	False	[]		abdominal compartment syndrome
palonosetron		True	2.1788100000000004	Not found	False	[]		food poisoning
palonosetron		True	1.225671	Not found	False	[]		gastric disorder
palonosetron		True	14.087356	Not found	False	[]		functional gastrointestinal disorder
palonosetron		True	1.38215	Not found	False	[]		intestinal mass
palonosetron		True	3.073303	Not found	False	[]		anal fistula
palonosetron		True	6.736509	Not found	False	[]		dental fistula
palonosetron		True	1.225671	Not found	False	[]		enterocutaneous fistula
palonosetron		True	5.269987	Not found	False	[]		oesophagobronchial fistula
palonosetron		True	1.5069770000000002	Not found	False	[]		oral cavity fistula
palonosetron		True	3.77542	Not found	False	[]		oroantral fistula
palonosetron		True	3.77542	Not found	False	[]		gastric mucosal lesion
palonosetron		True	8.58593	Not found	False	[]		gastrointestinal mucosal disorder
palonosetron		True	8.58593	Not found	False	[]		oesophageal dilatation
palonosetron		True	1.00176	Not found	False	[]		gastric haemorrhage
palonosetron		True	2.1788100000000004	Not found	False	[]		gastric varices haemorrhage
palonosetron		True	2.517087	Not found	False	[]		oesophageal haemorrhage
palonosetron		True	5.754026	Not found	False	[]		large intestinal haemorrhage
palonosetron		True	1.425953	Not found	False	[]		haematemesis
palonosetron		True	1.475007	Not found	False	[]		melaena
palonosetron		True	8.58593	Not found	False	[]		cytomegalovirus gastroenteritis
palonosetron		True	3.052841	Not found	False	[]		gastroenteritis viral
palonosetron		True	18.77542	Not found	False	[]		helicobacter gastritis
palonosetron		True	1.440749	Not found	False	[]		abdominal infection
palonosetron		True	1.709693	Not found	False	[]		enteritis infectious
palonosetron		True	1.960515	Not found	False	[]		colitis ischaemic
palonosetron		True	1.367872	Not found	False	[]		necrotising colitis
palonosetron		True	2.1788100000000004	Not found	False	[]		pyoderma gangrenosum
palonosetron		True	1.367872	Not found	False	[]		duodenitis
palonosetron		True	1.440749	Not found	False	[]		radiation oesophagitis
palonosetron		True	4.998158	Not found	False	[]		proctitis
palonosetron		True	1.38215	Not found	False	[]		post procedural diarrhoea
palonosetron		True	1.461011	Not found	False	[]		gastrooesophageal reflux disease
palonosetron		True	28.84548	Not found	False	[]		dyschezia
palonosetron		True	1.440749	Not found	False	[]		gastrointestinal motility disorder
palonosetron		True	3.163588	Not found	False	[]		defaecation urgency
palonosetron		True	2.517087	Not found	False	[]		irritable bowel syndrome
palonosetron		True	2.1788100000000004	Not found	False	[]		postoperative ileus
palonosetron		True	4.3879660000000005	Not found	False	[]		abdominal mass
palonosetron		True	1.38215	Not found	False	[]		gastrointestinal sounds abnormal
palonosetron		True	3.77542	Not found	False	[]		mucous stools
palonosetron		True	1.035683	Not found	False	[]		abdominal pain lower
palonosetron		True	3.05084	Not found	False	[]		abdominal tenderness
palonosetron		True	1.049743	Not found	False	[]		oesophageal pain
palonosetron		True	9.000207	Not found	False	[]		abdominal discomfort
palonosetron		True	1.5032150000000002	Not found	False	[]		dysphagia
palonosetron		True	18.77542	Not found	False	[]		early satiety
palonosetron		True	1.854824	Not found	False	[]		hypophagia
palonosetron		True	2.690039	Not found	False	[]		incontinence
palonosetron		True	1.049743	Not found	False	[]		mastication disorder
palonosetron		True	2.000414	Not found	False	[]		pelvic pain
palonosetron		True	4.134214	Not found	False	[]		portal venous gas
palonosetron		True	8.58593	Not found	False	[]		radiation dysphagia
palonosetron		True	2.1788100000000004	Not found	False	[]		procedural vomiting
palonosetron		True	4.21979	Not found	False	[]		retching
palonosetron		True	28.84548	Not found	False	[]		vomiting projectile
palonosetron		True	5.754026	Not found	False	[]		duodenal stenosis
palonosetron		True	4.3879660000000005	Not found	False	[]		obstruction gastric
palonosetron		True	1.081124	Not found	False	[]		ileus
palonosetron		True	1.113145	Not found	False	[]		intestinal obstruction
palonosetron		True	3.77542	Not found	False	[]		intestinal stenosis
palonosetron		True	2.1788100000000004	Not found	False	[]		large intestinal obstruction
palonosetron		True	1.38215	Not found	False	[]		large intestinal stenosis
palonosetron		True	1.38215	Not found	False	[]		oesophageal obstruction
palonosetron		True	4.134214	Not found	False	[]		anal ulcer
palonosetron		True	3.408742	Not found	False	[]		duodenal ulcer perforation
palonosetron		True	3.77542	Not found	False	[]		gastric ulcer perforation
palonosetron		True	1.667501	Not found	False	[]		gastritis erosive
palonosetron		True	1.7365739999999998	Not found	False	[]		gastrointestinal perforation
palonosetron		True	2.1788100000000004	Not found	False	[]		appendicitis perforated
palonosetron		True	1.452656	Not found	False	[]		ileal perforation
palonosetron		True	3.595945	Not found	False	[]		large intestinal ulcer
palonosetron		True	24.163588	Not found	False	[]		oesophageal rupture
palonosetron		True	3.408742	Not found	False	[]		peptic ulcer
palonosetron		True	1.026783	Not found	False	[]		gastrointestinal necrosis
palonosetron		True	1.38215	Not found	False	[]		intestinal infarction
palonosetron		True	8.58593	Not found	False	[]		mesenteric vascular occlusion
palonosetron		True	1.667501	Not found	False	[]		haemorrhoidal haemorrhage
palonosetron		True	2.639532	Not found	False	[]		haemorrhoids
palonosetron		True	1.38215	Not found	False	[]		gastrooesophageal cancer
palonosetron		True	9.000207	Not found	False	[]		metastatic gastric cancer
palonosetron		True	8.58593	Not found	False	[]		gastrointestinal neoplasm
palonosetron		True	3.412111	Not found	False	[]		colon cancer
palonosetron		True	3.582165	Not found	False	[]		colon cancer metastatic
palonosetron		True	9.000207	Not found	False	[]		colon cancer recurrent
palonosetron		True	3.082126	Not found	False	[]		colorectal cancer
palonosetron		True	8.58593	Not found	False	[]		metastases to oesophagus
palonosetron		True	3.05084	Not found	False	[]		metastases to peritoneum
palonosetron		True	2.1788100000000004	Not found	False	[]		metastases to retroperitoneum
palonosetron		True	1.5069770000000002	Not found	False	[]		pancreatic carcinoma metastatic
palonosetron		True	14.087356	Not found	False	[]		chapped lips
palonosetron		True	4.537538	Not found	False	[]		cheilitis
palonosetron		True	1.38215	Not found	False	[]		lip blister
palonosetron		True	5.754026	Not found	False	[]		lip oedema
palonosetron		True	2.044018	Not found	False	[]		lip swelling
palonosetron		True	2.1788100000000004	Not found	False	[]		lip ulceration
palonosetron		True	1.430587	Not found	False	[]		oral disorder
palonosetron		True	1.365411	Not found	False	[]		mouth haemorrhage
palonosetron		True	3.082177	Not found	False	[]		oral candidiasis
palonosetron		True	3.163588	Not found	False	[]		oral fungal infection
palonosetron		True	2.817333	Not found	False	[]		oral infection
palonosetron		True	5.754026	Not found	False	[]		lip pain
palonosetron		True	1.707938	Not found	False	[]		oral pain
palonosetron		True	3.789558	Not found	False	[]		paraesthesia oral
palonosetron		True	2.044018	Not found	False	[]		throat irritation
palonosetron		True	2.1788100000000004	Not found	False	[]		foaming at mouth
palonosetron		True	3.082126	Not found	False	[]		hypoaesthesia oral
palonosetron		True	1.38215	Not found	False	[]		oral discharge
palonosetron		True	1.225671	Not found	False	[]		oral discomfort
palonosetron		True	18.77542	Not found	False	[]		oral mucosal exfoliation
palonosetron		True	3.77542	Not found	False	[]		oropharyngeal blistering
palonosetron		True	2.30794	Not found	False	[]		oropharyngeal pain
palonosetron		True	1.667501	Not found	False	[]		oedema mouth
palonosetron		True	2.517087	Not found	False	[]		oropharyngeal swelling
palonosetron		True	1.353548	Not found	False	[]		mouth ulceration
palonosetron		True	1.429358	Not found	False	[]		stomatitis
palonosetron		True	2.690039	Not found	False	[]		malignant ascites
palonosetron		True	3.77542	Not found	False	[]		haemorrhagic ascites
palonosetron		True	2.1788100000000004	Not found	False	[]		lip dry
palonosetron		True	8.58593	Not found	False	[]		salivary gland disorder
palonosetron		True	1.38215	Not found	False	[]		salivary gland enlargement
palonosetron		True	2.342034	Not found	False	[]		ageusia
palonosetron		True	1.225671	Not found	False	[]		glossitis
palonosetron		True	4.452656	Not found	False	[]		tongue ulceration
palonosetron		True	2.290559	Not found	False	[]		glossodynia
palonosetron		True	3.271327	Not found	False	[]		swollen tongue
palonosetron		True	8.58593	Not found	False	[]		tongue blistering
palonosetron		True	1.225671	Not found	False	[]		tongue oedema
palonosetron		True	6.736509	Not found	False	[]		tongue paralysis
palonosetron		True	8.58593	Not found	False	[]		tongue pigmentation
palonosetron		True	8.58593	Not found	False	[]		large intestine infection
palonosetron		True	8.58593	Not found	False	[]		pneumatosis intestinalis
palonosetron		True	2.1788100000000004	Not found	False	[]		malignant peritoneal neoplasm
palonosetron		True	8.58593	Not found	False	[]		application site erythema
palonosetron		True	1.709693	Not found	False	[]		device related sepsis
palonosetron		True	4.134214	Not found	False	[]		catheter site cellulitis
palonosetron		True	1.049743	Not found	False	[]		catheter site pain
palonosetron		True	8.58593	Not found	False	[]		catheter site phlebitis
palonosetron		True	3.163588	Not found	False	[]		catheter site related reaction
palonosetron		True	5.754026	Not found	False	[]		implant site reaction
palonosetron		True	2.024644	Not found	False	[]		infusion related reaction
palonosetron		True	4.122252	Not found	False	[]		infusion site erythema
palonosetron		True	1.452656	Not found	False	[]		infusion site extravasation
palonosetron		True	3.77542	Not found	False	[]		infusion site induration
palonosetron		True	9.293186	Not found	False	[]		infusion site phlebitis
palonosetron		True	4.500414	Not found	False	[]		infusion site reaction
palonosetron		True	2.666974	Not found	False	[]		infusion site swelling
palonosetron		True	5.269987	Not found	False	[]		infusion site urticaria
palonosetron		True	18.77542	Not found	False	[]		injection site cellulitis
palonosetron		True	4.694491	Not found	False	[]		injection site erythema
palonosetron		True	2.272665	Not found	False	[]		injection site extravasation
palonosetron		True	15.128838	Not found	False	[]		injection site induration
palonosetron		True	3.77542	Not found	False	[]		injection site infection
palonosetron		True	2.1788100000000004	Not found	False	[]		injection site irritation
palonosetron		True	6.338362	Not found	False	[]		injection site pain
palonosetron		True	25.26933	Not found	False	[]		injection site phlebitis
palonosetron		True	2.817333	Not found	False	[]		injection site swelling
palonosetron		True	3.77542	Not found	False	[]		injection site thrombosis
palonosetron		True	18.77542	Not found	False	[]		injection site ulcer
palonosetron		True	38.88215	Not found	False	[]		injection site vasculitis
palonosetron		True	9.000207	Not found	False	[]		injection site vesicles
palonosetron		True	1.5921550000000002	Not found	False	[]		hyperpyrexia
palonosetron		True	1.2670009	Not found	False	[]		death
palonosetron		True	5.754026	Not found	False	[]		no adverse event
palonosetron		True	1.0600809999999998	Not found	False	[]		malaise
palonosetron		True	2.487946	Not found	False	[]		feeling abnormal
palonosetron		True	5.754026	Not found	False	[]		sensation of foreign body
palonosetron		True	4.452656	Not found	False	[]		temperature intolerance
palonosetron		True	2.064924	Not found	False	[]		gait disturbance
palonosetron		True	3.203598	Not found	False	[]		cold sweat
palonosetron		True	3.517383	Not found	False	[]		deformity
palonosetron		True	8.58593	Not found	False	[]		energy increased
palonosetron		True	6.344564	Not found	False	[]		extravasation
palonosetron		True	2.517087	Not found	False	[]		fistula discharge
palonosetron		True	4.157912	Not found	False	[]		flushing
palonosetron		True	1.698598	Not found	False	[]		hyperhidrosis
palonosetron		True	2.076249	Not found	False	[]		ill-defined disorder
palonosetron		True	1.527146	Not found	False	[]		swelling
palonosetron		True	1.489935	Not found	False	[]		night sweats
palonosetron		True	1.709693	Not found	False	[]		hernia
palonosetron		True	3.77542	Not found	False	[]		mucosal erosion
palonosetron		True	3.595945	Not found	False	[]		mucosal ulceration
palonosetron		True	1.736315	Not found	False	[]		face oedema
palonosetron		True	18.77542	Not found	False	[]		gravitational oedema
palonosetron		True	1.012004	Not found	False	[]		oedema
palonosetron		True	3.77542	Not found	False	[]		axillary pain
palonosetron		True	9.000207	Not found	False	[]		breakthrough pain
palonosetron		True	3.320309	Not found	False	[]		facial pain
palonosetron		True	1.043393	Not found	False	[]		non-cardiac chest pain
palonosetron		True	1.024931	Not found	False	[]		impaired healing
palonosetron		True	2.817333	Not found	False	[]		cyst
palonosetron		True	2.582018	Not found	False	[]		mass
palonosetron		True	3.054988	Not found	False	[]		nodule
palonosetron		True	5.754026	Not found	False	[]		fat necrosis
palonosetron		True	1.240334	Not found	False	[]		necrosis
palonosetron		True	2.1788100000000004	Not found	False	[]		perforated ulcer
palonosetron		True	1.5921550000000002	Not found	False	[]		ulcer
palonosetron		True	3.163588	Not found	False	[]		biliary colic
palonosetron		True	8.58593	Not found	False	[]		cholangitis sclerosing
palonosetron		True	8.58593	Not found	False	[]		cholangitis infective
palonosetron		True	1.38215	Not found	False	[]		bile duct stone
palonosetron		True	1.220849	Not found	False	[]		cholecystitis
palonosetron		True	1.247732	Not found	False	[]		cholelithiasis
palonosetron		True	1.246176	Not found	False	[]		gallbladder disorder
palonosetron		True	1.941354	Not found	False	[]		hepatic cyst
palonosetron		True	1.275004	Not found	False	[]		hepatic lesion
palonosetron		True	3.061317	Not found	False	[]		hyperammonaemia
palonosetron		True	1.38215	Not found	False	[]		asterixis
palonosetron		True	1.709693	Not found	False	[]		coma hepatic
palonosetron		True	3.77542	Not found	False	[]		hepatic haematoma
palonosetron		True	8.58593	Not found	False	[]		hepatitis a
palonosetron		True	2.517087	Not found	False	[]		hepatic pain
palonosetron		True	1.894357	Not found	False	[]		hepatomegaly
palonosetron		True	1.854824	Not found	False	[]		hepatic neoplasm
palonosetron		True	1.0911209999999998	Not found	False	[]		bronchospasm
palonosetron		True	1.359595	Not found	False	[]		erythema multiforme
palonosetron		True	5.269987	Not found	False	[]		type i hypersensitivity
palonosetron		True	2.077913	Not found	False	[]		drug eruption
palonosetron		True	2.706155	Not found	False	[]		drug hypersensitivity
palonosetron		True	2.1788100000000004	Not found	False	[]		food allergy
palonosetron		True	1.38215	Not found	False	[]		red man syndrome
palonosetron		True	1.519539	Not found	False	[]		toxic epidermal necrolysis
palonosetron		True	3.2618690000000004	Not found	False	[]		anaphylactic reaction
palonosetron		True	8.58593	Not found	False	[]		anaphylactoid shock
palonosetron		True	6.140017	Not found	False	[]		rhinitis allergic
palonosetron		True	2.1726210000000004	Not found	False	[]		urticaria
palonosetron		True	8.58593	Not found	False	[]		systemic lupus erythematosus rash
palonosetron		True	2.0556149999999995	Not found	False	[]		sarcoidosis
palonosetron		True	2.1788100000000004	Not found	False	[]		bacterial disease carrier
palonosetron		True	2.1788100000000004	Not found	False	[]		post herpetic neuralgia
palonosetron		True	1.5069770000000002	Not found	False	[]		actinomycosis
palonosetron		True	12.569809	Not found	False	[]		breast cellulitis
palonosetron		True	8.58593	Not found	False	[]		lyme disease
palonosetron		True	3.163588	Not found	False	[]		campylobacter infection
palonosetron		True	2.1788100000000004	Not found	False	[]		clostridial sepsis
palonosetron		True	1.38215	Not found	False	[]		pneumonia escherichia
palonosetron		True	1.38215	Not found	False	[]		pseudomonal bacteraemia
palonosetron		True	3.77542	Not found	False	[]		cellulitis staphylococcal
palonosetron		True	1.38215	Not found	False	[]		staphylococcal skin infection
palonosetron		True	1.225671	Not found	False	[]		streptococcal sepsis
palonosetron		True	8.58593	Not found	False	[]		blastomycosis
palonosetron		True	3.843859	Not found	False	[]		onychomycosis
palonosetron		True	3.77542	Not found	False	[]		sinusitis fungal
palonosetron		True	19.134214	Not found	False	[]		tinea pedis
palonosetron		True	2.1788100000000004	Not found	False	[]		arthritis infective
palonosetron		True	2.1788100000000004	Not found	False	[]		osteomyelitis chronic
palonosetron		True	3.77542	Not found	False	[]		breast abscess
palonosetron		True	2.517087	Not found	False	[]		mastitis
palonosetron		True	2.1788100000000004	Not found	False	[]		extradural abscess
palonosetron		True	2.1788100000000004	Not found	False	[]		periodontitis
palonosetron		True	3.843859	Not found	False	[]		vaginal infection
palonosetron		True	1.229042	Not found	False	[]		device related infection
palonosetron		True	3.77542	Not found	False	[]		infected cyst
palonosetron		True	1.480223	Not found	False	[]		wound infection
palonosetron		True	1.300633	Not found	False	[]		bacterial sepsis
palonosetron		True	3.843859	Not found	False	[]		fungaemia
palonosetron		True	1.38215	Not found	False	[]		impetigo
palonosetron		True	2.163515	Not found	False	[]		paronychia
palonosetron		True	1.374834	Not found	False	[]		rash pustular
palonosetron		True	3.595945	Not found	False	[]		acute sinusitis
palonosetron		True	2.756339	Not found	False	[]		rhinitis
palonosetron		True	1.36779	Not found	False	[]		upper respiratory tract infection
palonosetron		True	3.77542	Not found	False	[]		urethritis
palonosetron		True	1.225671	Not found	False	[]		herpes virus infection
palonosetron		True	1.220849	Not found	False	[]		influenza
palonosetron		True	3.77542	Not found	False	[]		pneumonia influenzal
palonosetron		True	8.58593	Not found	False	[]		viral rash
palonosetron		True	3.77542	Not found	False	[]		viral upper respiratory tract infection
palonosetron		True	2.1788100000000004	Not found	False	[]		vulvovaginal candidiasis
palonosetron		True	1.38215	Not found	False	[]		bronchitis
palonosetron		True	2.0556149999999995	Not found	False	[]		bone fragmentation
palonosetron		True	2.666974	Not found	False	[]		stress fracture
palonosetron		True	8.58593	Not found	False	[]		haemarthrosis
palonosetron		True	1.440749	Not found	False	[]		joint injury
palonosetron		True	3.408742	Not found	False	[]		limb injury
palonosetron		True	1.667501	Not found	False	[]		rotator cuff syndrome
palonosetron		True	1.667501	Not found	False	[]		foot fracture
palonosetron		True	1.709693	Not found	False	[]		lower limb fracture
palonosetron		True	3.77542	Not found	False	[]		patella fracture
palonosetron		True	1.367872	Not found	False	[]		jaw fracture
palonosetron		True	18.77542	Not found	False	[]		dislocation of vertebra
palonosetron		True	18.77542	Not found	False	[]		fractured coccyx
palonosetron		True	2.560937	Not found	False	[]		rib fracture
palonosetron		True	2.517087	Not found	False	[]		humerus fracture
palonosetron		True	2.1788100000000004	Not found	False	[]		wrist fracture
palonosetron		True	8.58593	Not found	False	[]		chemical burn
palonosetron		True	3.77542	Not found	False	[]		arterial injury
palonosetron		True	3.77542	Not found	False	[]		vascular injury
palonosetron		True	9.000207	Not found	False	[]		vascular rupture
palonosetron		True	3.77542	Not found	False	[]		traumatic intracranial haemorrhage
palonosetron		True	2.1788100000000004	Not found	False	[]		ligament sprain
palonosetron		True	8.58593	Not found	False	[]		muscle injury
palonosetron		True	2.1788100000000004	Not found	False	[]		muscle strain
palonosetron		True	1.225671	Not found	False	[]		tendonitis
palonosetron		True	3.163588	Not found	False	[]		nerve injury
palonosetron		True	1.049743	Not found	False	[]		asphyxia
palonosetron		True	1.204823	Not found	False	[]		fall
palonosetron		True	2.1788100000000004	Not found	False	[]		foreign body
palonosetron		True	1.117441	Not found	False	[]		injury
palonosetron		True	1.367872	Not found	False	[]		skin laceration
palonosetron		True	2.1788100000000004	Not found	False	[]		wound
palonosetron		True	3.77542	Not found	False	[]		skeletal injury
palonosetron		True	4.134214	Not found	False	[]		back injury
palonosetron		True	1.38215	Not found	False	[]		face injury
palonosetron		True	1.826351	Not found	False	[]		blister
palonosetron		True	2.229602	Not found	False	[]		contusion
palonosetron		True	1.38215	Not found	False	[]		skin injury
palonosetron		True	2.1788100000000004	Not found	False	[]		subcutaneous haematoma
palonosetron		True	2.1788100000000004	Not found	False	[]		osteoradionecrosis
palonosetron		True	1.6934530000000003	Not found	False	[]		radiation skin injury
palonosetron		True	5.754026	Not found	False	[]		sunburn
palonosetron		True	1.049743	Not found	False	[]		thermal burn
palonosetron		True	4.452656	Not found	False	[]		product administration error
palonosetron		True	2.1788100000000004	Not found	False	[]		expired product administered
palonosetron		True	1.061868	Not found	False	[]		inappropriate schedule of product administration
palonosetron		True	3.163588	Not found	False	[]		incorrect drug administration rate
palonosetron		True	1.440749	Not found	False	[]		incorrect route of product administration
palonosetron		True	1.184053	Not found	False	[]		wrong technique in product usage process
palonosetron		True	9.183757	Not found	False	[]		product prescribing error
palonosetron		True	1.825593	Not found	False	[]		phlebitis
palonosetron		True	8.58593	Not found	False	[]		vascular pseudoaneurysm
palonosetron		True	2.517087	Not found	False	[]		iatrogenic injury
palonosetron		True	8.58593	Not found	False	[]		procedural hypotension
palonosetron		True	2.1788100000000004	Not found	False	[]		procedural site reaction
palonosetron		True	8.58593	Not found	False	[]		suture related complication
palonosetron		True	3.77542	Not found	False	[]		suture rupture
palonosetron		True	8.58593	Not found	False	[]		wound decomposition
palonosetron		True	2.53497	Not found	False	[]		wound dehiscence
palonosetron		True	1.38215	Not found	False	[]		tracheal haemorrhage
palonosetron		True	1.359595	Not found	False	[]		recall phenomenon
palonosetron		True	2.1788100000000004	Not found	False	[]		subcutaneous emphysema
palonosetron		True	8.58593	Not found	False	[]		chromaturia
palonosetron		True	3.0683040000000004	Not found	False	[]		lactic acidosis
palonosetron		True	8.58593	Not found	False	[]		metabolic alkalosis
palonosetron		True	1.38215	Not found	False	[]		abnormal loss of weight
palonosetron		True	2.1788100000000004	Not found	False	[]		feeding disorder
palonosetron		True	2.763288	Not found	False	[]		osteolysis
palonosetron		True	1.220849	Not found	False	[]		osteopenia
palonosetron		True	2.831653	Not found	False	[]		osteoporosis
palonosetron		True	18.77542	Not found	False	[]		dystrophic calcification
palonosetron		True	1.475007	Not found	False	[]		hypophosphataemia
palonosetron		True	1.126992	Not found	False	[]		fluid intake reduced
palonosetron		True	1.36942	Not found	False	[]		dehydration
palonosetron		True	1.14312	Not found	False	[]		hypovolaemia
palonosetron		True	1.716799	Not found	False	[]		hyperlipidaemia
palonosetron		True	5.269987	Not found	False	[]		dyslipidaemia
palonosetron		True	3.634769	Not found	False	[]		metabolic encephalopathy
palonosetron		True	1.275004	Not found	False	[]		hyperuricaemia
palonosetron		True	9.000207	Not found	False	[]		folate deficiency
palonosetron		True	5.754026	Not found	False	[]		bone cyst
palonosetron		True	8.58593	Not found	False	[]		bone development abnormal
palonosetron		True	1.440749	Not found	False	[]		bone erosion
palonosetron		True	8.58593	Not found	False	[]		bone fistula
palonosetron		True	8.58593	Not found	False	[]		bone formation increased
palonosetron		True	1.613237	Not found	False	[]		bone lesion
palonosetron		True	8.58593	Not found	False	[]		osteitis deformans
palonosetron		True	4.647033	Not found	False	[]		osteosclerosis
palonosetron		True	4.998158	Not found	False	[]		spinal disorder
palonosetron		True	9.000207	Not found	False	[]		vertebral column mass
palonosetron		True	1.446779	Not found	False	[]		bone pain
palonosetron		True	1.638075	Not found	False	[]		pain in jaw
palonosetron		True	1.784131	Not found	False	[]		arthritis
palonosetron		True	2.613057	Not found	False	[]		arthropathy
palonosetron		True	6.021494	Not found	False	[]		facet joint syndrome
palonosetron		True	2.1788100000000004	Not found	False	[]		joint contracture
palonosetron		True	18.77542	Not found	False	[]		joint instability
palonosetron		True	2.1788100000000004	Not found	False	[]		joint lock
palonosetron		True	2.1788100000000004	Not found	False	[]		temporomandibular joint syndrome
palonosetron		True	2.099145	Not found	False	[]		osteoarthritis
palonosetron		True	2.778509	Not found	False	[]		spinal osteoarthritis
palonosetron		True	2.666974	Not found	False	[]		fibromyalgia
palonosetron		True	2.756339	Not found	False	[]		muscle atrophy
palonosetron		True	2.210167	Not found	False	[]		muscle spasms
palonosetron		True	1.883753	Not found	False	[]		muscle tightness
palonosetron		True	2.266981	Not found	False	[]		muscle twitching
palonosetron		True	2.129367	Not found	False	[]		restless legs syndrome
palonosetron		True	4.3879660000000005	Not found	False	[]		muscle rigidity
palonosetron		True	1.3848939999999998	Not found	False	[]		muscular weakness
palonosetron		True	2.1788100000000004	Not found	False	[]		foot deformity
palonosetron		True	4.038759000000001	Not found	False	[]		intervertebral disc degeneration
palonosetron		True	1.709693	Not found	False	[]		intervertebral disc disorder
palonosetron		True	2.127878	Not found	False	[]		intervertebral disc protrusion
palonosetron		True	2.076249	Not found	False	[]		intervertebral disc space narrowing
palonosetron		True	6.557674	Not found	False	[]		sciatica
palonosetron		True	19.134214	Not found	False	[]		cervical spinal stenosis
palonosetron		True	2.50551	Not found	False	[]		kyphosis
palonosetron		True	3.595945	Not found	False	[]		lumbar spinal stenosis
palonosetron		True	2.104307	Not found	False	[]		scoliosis
palonosetron		True	2.000414	Not found	False	[]		spinal stenosis
palonosetron		True	3.595945	Not found	False	[]		spondylolisthesis
palonosetron		True	3.77542	Not found	False	[]		plantar fasciitis
palonosetron		True	2.105432	Not found	False	[]		back pain
palonosetron		True	2.817333	Not found	False	[]		limb discomfort
palonosetron		True	1.565246	Not found	False	[]		musculoskeletal chest pain
palonosetron		True	8.58593	Not found	False	[]		musculoskeletal pain
palonosetron		True	1.561083	Not found	False	[]		neck pain
palonosetron		True	3.77542	Not found	False	[]		posture abnormal
palonosetron		True	18.77542	Not found	False	[]		inguinal mass
palonosetron		True	3.595945	Not found	False	[]		neck mass
palonosetron		True	8.58593	Not found	False	[]		soft tissue necrosis
palonosetron		True	8.58593	Not found	False	[]		lipoma
palonosetron		True	8.58593	Not found	False	[]		metastases to neck
palonosetron		True	3.100387	Not found	False	[]		metastases to spine
palonosetron		True	1.38215	Not found	False	[]		osteosarcoma metastatic
palonosetron		True	9.293186	Not found	False	[]		bone neoplasm
palonosetron		True	2.104307	Not found	False	[]		bursitis
palonosetron		True	2.517087	Not found	False	[]		synovial cyst
palonosetron		True	9.183757	Not found	False	[]		synovitis
palonosetron		True	2.1788100000000004	Not found	False	[]		tenosynovitis
palonosetron		True	4.134214	Not found	False	[]		vertebral osteophyte
palonosetron		True	8.58593	Not found	False	[]		fibrocystic breast disease
palonosetron		True	1.5318619999999998	Not found	False	[]		breast cancer metastatic
palonosetron		True	8.58593	Not found	False	[]		breast cancer stage iv
palonosetron		True	8.58593	Not found	False	[]		breast neoplasm
palonosetron		True	3.77542	Not found	False	[]		dermal cyst
palonosetron		True	1.38215	Not found	False	[]		seborrhoeic keratosis
palonosetron		True	8.58593	Not found	False	[]		mesothelioma
palonosetron		True	1.225671	Not found	False	[]		metastases to skin
palonosetron		True	1.38215	Not found	False	[]		metastases to the mediastinum
palonosetron		True	1.38215	Not found	False	[]		adenoma benign
palonosetron		True	2.290559	Not found	False	[]		adenocarcinoma
palonosetron		True	3.07533	Not found	False	[]		metastatic neoplasm
palonosetron		True	3.843859	Not found	False	[]		cancer pain
palonosetron		True	1.275004	Not found	False	[]		malignant pleural effusion
palonosetron		True	18.77542	Not found	False	[]		oncologic complication
palonosetron		True	8.58593	Not found	False	[]		neurofibrosarcoma
palonosetron		True	8.58593	Not found	False	[]		spinal cord neoplasm
palonosetron		True	1.225671	Not found	False	[]		bladder cancer
palonosetron		True	18.77542	Not found	False	[]		renal cancer
palonosetron		True	3.163588	Not found	False	[]		prostate cancer metastatic
palonosetron		True	3.77542	Not found	False	[]		sinus polyp
palonosetron		True	8.58593	Not found	False	[]		laryngeal cancer
palonosetron		True	1.635419	Not found	False	[]		lung neoplasm malignant
palonosetron		True	9.183757	Not found	False	[]		neoplasm skin
palonosetron		True	2.1788100000000004	Not found	False	[]		skin cancer
palonosetron		True	5.269987	Not found	False	[]		carotid artery occlusion
palonosetron		True	9.000207	Not found	False	[]		cerebral artery embolism
palonosetron		True	3.77542	Not found	False	[]		cerebral artery occlusion
palonosetron		True	1.101511	Not found	False	[]		cerebral infarction
palonosetron		True	5.754026	Not found	False	[]		embolic cerebral infarction
palonosetron		True	1.374834	Not found	False	[]		haemorrhage intracranial
palonosetron		True	3.595945	Not found	False	[]		lacunar infarction
palonosetron		True	2.1788100000000004	Not found	False	[]		carotid arteriosclerosis
palonosetron		True	3.163588	Not found	False	[]		cerebrovascular disorder
palonosetron		True	1.635419	Not found	False	[]		transient ischaemic attack
palonosetron		True	4.134214	Not found	False	[]		cranial nerve disorder
palonosetron		True	2.104307	Not found	False	[]		vocal cord paralysis
palonosetron		True	3.163588	Not found	False	[]		hypoxic-ischaemic encephalopathy
palonosetron		True	8.58593	Not found	False	[]		tension headache
palonosetron		True	3.77542	Not found	False	[]		normal pressure hydrocephalus
palonosetron		True	1.452656	Not found	False	[]		hypokinesia
palonosetron		True	3.320309	Not found	False	[]		dystonia
palonosetron		True	1.38215	Not found	False	[]		diplegia
palonosetron		True	3.163588	Not found	False	[]		monoplegia
palonosetron		True	3.77542	Not found	False	[]		paralysis
palonosetron		True	1.38215	Not found	False	[]		paraparesis
palonosetron		True	11.829488	Not found	False	[]		paraplegia
palonosetron		True	5.754026	Not found	False	[]		parkinson's disease
palonosetron		True	1.118806	Not found	False	[]		tremor
palonosetron		True	6.736509	Not found	False	[]		hyperreflexia
palonosetron		True	1.050832	Not found	False	[]		balance disorder
palonosetron		True	1.225671	Not found	False	[]		dysstasia
palonosetron		True	1.063989	Not found	False	[]		depressed level of consciousness
palonosetron		True	1.755421	Not found	False	[]		loss of consciousness
palonosetron		True	18.77542	Not found	False	[]		postictal state
palonosetron		True	2.666974	Not found	False	[]		central nervous system lesion
palonosetron		True	1.38215	Not found	False	[]		meningeal disorder
palonosetron		True	2.1788100000000004	Not found	False	[]		clonus
palonosetron		True	1.061868	Not found	False	[]		myoclonus
palonosetron		True	1.998268	Not found	False	[]		restlessness
palonosetron		True	1.7660399999999998	Not found	False	[]		unresponsive to stimuli
palonosetron		True	2.2467930000000003	Not found	False	[]		burning sensation
palonosetron		True	1.246176	Not found	False	[]		dysaesthesia
palonosetron		True	8.58593	Not found	False	[]		dysaesthesia pharynx
palonosetron		True	9.000207	Not found	False	[]		hypoaesthesia
palonosetron		True	1.993165	Not found	False	[]		neuralgia
palonosetron		True	1.043393	Not found	False	[]		sensory loss
palonosetron		True	2.497888	Not found	False	[]		dysarthria
palonosetron		True	5.754026	Not found	False	[]		dyslalia
palonosetron		True	8.58593	Not found	False	[]		dysphonia
palonosetron		True	1.5069770000000002	Not found	False	[]		incoherent
palonosetron		True	3.77542	Not found	False	[]		logorrhoea
palonosetron		True	1.829242	Not found	False	[]		speech disorder
palonosetron		True	8.58593	Not found	False	[]		speech disorder developmental
palonosetron		True	1.389151	Not found	False	[]		urinary incontinence
palonosetron		True	3.163588	Not found	False	[]		demyelinating polyneuropathy
palonosetron		True	2.1788100000000004	Not found	False	[]		mononeuritis
palonosetron		True	1.246176	Not found	False	[]		peroneal nerve palsy
palonosetron		True	1.38215	Not found	False	[]		brachial plexopathy
palonosetron		True	5.754026	Not found	False	[]		neuritis
palonosetron		True	1.6636890000000002	Not found	False	[]		neuropathy peripheral
palonosetron		True	1.38215	Not found	False	[]		clonic convulsion
palonosetron		True	5.754026	Not found	False	[]		initial insomnia
palonosetron		True	2.129367	Not found	False	[]		sleep apnoea syndrome
palonosetron		True	1.38215	Not found	False	[]		poor quality sleep
palonosetron		True	8.58593	Not found	False	[]		sudden onset of sleep
palonosetron		True	4.134214	Not found	False	[]		lumbar radiculopathy
palonosetron		True	1.367872	Not found	False	[]		neurogenic bladder
palonosetron		True	7.728142	Not found	False	[]		radiculopathy
palonosetron		True	2.1788100000000004	Not found	False	[]		spinal cord infarction
palonosetron		True	2.1788100000000004	Not found	False	[]		cerebellar atrophy
palonosetron		True	1.5921550000000002	Not found	False	[]		cerebral atrophy
palonosetron		True	18.77542	Not found	False	[]		abortion missed
palonosetron		True	1.883753	Not found	False	[]		nervousness
palonosetron		True	2.517087	Not found	False	[]		panic reaction
palonosetron		True	4.537538	Not found	False	[]		decreased interest
palonosetron		True	3.77542	Not found	False	[]		feeling of despair
palonosetron		True	1.072803	Not found	False	[]		hallucination
palonosetron		True	3.77542	Not found	False	[]		bipolar disorder
palonosetron		True	2.1788100000000004	Not found	False	[]		flat affect
palonosetron		True	6.021494	Not found	False	[]		mood swings
palonosetron		True	2.1788100000000004	Not found	False	[]		affective disorder
palonosetron		True	9.529035	Not found	False	[]		choking sensation
palonosetron		True	2.851429	Not found	False	[]		throat tightness
palonosetron		True	2.1788100000000004	Not found	False	[]		tobacco abuse
palonosetron		True	3.163588	Not found	False	[]		erectile dysfunction
palonosetron		True	18.77542	Not found	False	[]		libido decreased
palonosetron		True	1.272901	Not found	False	[]		sleep disorder
palonosetron		True	3.77542	Not found	False	[]		intentional self-injury
palonosetron		True	8.58593	Not found	False	[]		bladder dilatation
palonosetron		True	1.555517	Not found	False	[]		nephrotic syndrome
palonosetron		True	2.517087	Not found	False	[]		nephrosclerosis
palonosetron		True	2.1788100000000004	Not found	False	[]		renal tubular atrophy
palonosetron		True	1.0812959999999998	Not found	False	[]		renal impairment
palonosetron		True	1.049743	Not found	False	[]		azotaemia
palonosetron		True	3.163588	Not found	False	[]		renal atrophy
palonosetron		True	2.711652	Not found	False	[]		renal tubular necrosis
palonosetron		True	3.77542	Not found	False	[]		urethral stenosis
palonosetron		True	3.77542	Not found	False	[]		bladder pain
palonosetron		True	1.419889	Not found	False	[]		dysuria
palonosetron		True	5.754026	Not found	False	[]		micturition disorder
palonosetron		True	2.817333	Not found	False	[]		micturition urgency
palonosetron		True	1.1497700000000002	Not found	False	[]		pollakiuria
palonosetron		True	1.225671	Not found	False	[]		urinary hesitation
palonosetron		True	1.206618	Not found	False	[]		haematuria
palonosetron		True	2.1788100000000004	Not found	False	[]		urine abnormality
palonosetron		True	2.1788100000000004	Not found	False	[]		urine odour abnormal
palonosetron		True	1.38215	Not found	False	[]		haemorrhage urinary tract
palonosetron		True	2.076249	Not found	False	[]		nocturia
palonosetron		True	2.076249	Not found	False	[]		polyuria
palonosetron		True	2.076249	Not found	False	[]		renal pain
palonosetron		True	1.440749	Not found	False	[]		ureterolithiasis
palonosetron		True	2.1788100000000004	Not found	False	[]		breast calcifications
palonosetron		True	1.38215	Not found	False	[]		breast disorder
palonosetron		True	3.77542	Not found	False	[]		breast necrosis
palonosetron		True	6.021494	Not found	False	[]		breast pain
palonosetron		True	8.58593	Not found	False	[]		breast swelling
palonosetron		True	9.183757	Not found	False	[]		scrotal oedema
palonosetron		True	2.1788100000000004	Not found	False	[]		scrotal pain
palonosetron		True	1.38215	Not found	False	[]		prostatomegaly
palonosetron		True	8.58593	Not found	False	[]		genital rash
palonosetron		True	28.84548	Not found	False	[]		testicular pain
palonosetron		True	8.58593	Not found	False	[]		uterine enlargement
palonosetron		True	3.595945	Not found	False	[]		vaginal discharge
palonosetron		True	18.77542	Not found	False	[]		vulvovaginal discomfort
palonosetron		True	8.58593	Not found	False	[]		vulvovaginal pain
palonosetron		True	8.58593	Not found	False	[]		bronchial wall thickening
palonosetron		True	2.272665	Not found	False	[]		obstructive airways disorder
palonosetron		True	2.384157	Not found	False	[]		wheezing
palonosetron		True	1.584621	Not found	False	[]		pneumonia aspiration
palonosetron		True	2.53497	Not found	False	[]		emphysema
palonosetron		True	9.000207	Not found	False	[]		idiopathic pulmonary fibrosis
palonosetron		True	1.480795	Not found	False	[]		interstitial lung disease
palonosetron		True	2.1788100000000004	Not found	False	[]		pleural disorder
palonosetron		True	1.5069770000000002	Not found	False	[]		pleural fibrosis
palonosetron		True	1.38215	Not found	False	[]		hypopnoea
palonosetron		True	1.526914	Not found	False	[]		respiratory arrest
palonosetron		True	1.38215	Not found	False	[]		respiratory depth decreased
palonosetron		True	1.87321	Not found	False	[]		tachypnoea
palonosetron		True	1.534798	Not found	False	[]		cough
palonosetron		True	2.756339	Not found	False	[]		sputum discoloured
palonosetron		True	5.754026	Not found	False	[]		lung hyperinflation
palonosetron		True	1.043393	Not found	False	[]		rales
palonosetron		True	1.326656	Not found	False	[]		acute respiratory failure
palonosetron		True	2.517087	Not found	False	[]		suffocation feeling
palonosetron		True	1.6636890000000002	Not found	False	[]		pulmonary mass
palonosetron		True	3.073303	Not found	False	[]		nasal discomfort
palonosetron		True	3.77542	Not found	False	[]		rhinalgia
palonosetron		True	2.552964	Not found	False	[]		rhinorrhoea
palonosetron		True	5.680276	Not found	False	[]		sneezing
palonosetron		True	18.77542	Not found	False	[]		upper respiratory tract congestion
palonosetron		True	3.77542	Not found	False	[]		diaphragmatic disorder
palonosetron		True	2.1788100000000004	Not found	False	[]		pulmonary hilum mass
palonosetron		True	3.969592	Not found	False	[]		stridor
palonosetron		True	2.150736	Not found	False	[]		nasal congestion
palonosetron		True	3.77542	Not found	False	[]		nasal dryness
palonosetron		True	2.517087	Not found	False	[]		nasal septum perforation
palonosetron		True	8.58593	Not found	False	[]		nasal turbinate hypertrophy
palonosetron		True	2.53497	Not found	False	[]		sinus congestion
palonosetron		True	1.7975939999999997	Not found	False	[]		sinus disorder
palonosetron		True	2.517087	Not found	False	[]		pharyngeal inflammation
palonosetron		True	1.430587	Not found	False	[]		pharyngeal oedema
palonosetron		True	6.736509	Not found	False	[]		hyperkeratosis
palonosetron		True	1.830954	Not found	False	[]		dry skin
palonosetron		True	2.862365	Not found	False	[]		pain of skin
palonosetron		True	2.3963330000000003	Not found	False	[]		skin discolouration
palonosetron		True	4.3879660000000005	Not found	False	[]		skin fissures
palonosetron		True	18.77542	Not found	False	[]		skin fragility
palonosetron		True	1.452656	Not found	False	[]		skin necrosis
palonosetron		True	1.38215	Not found	False	[]		skin odour abnormal
palonosetron		True	1.440749	Not found	False	[]		skin plaque
palonosetron		True	1.219431	Not found	False	[]		swelling face
palonosetron		True	5.754026	Not found	False	[]		perivascular dermatitis
palonosetron		True	5.754026	Not found	False	[]		skin irritation
palonosetron		True	1.38215	Not found	False	[]		palmar erythema
palonosetron		True	1.7875640000000002	Not found	False	[]		rash erythematous
palonosetron		True	3.77542	Not found	False	[]		nikolsky's sign
palonosetron		True	1.691881	Not found	False	[]		skin exfoliation
palonosetron		True	1.452656	Not found	False	[]		rash papular
palonosetron		True	1.268987	Not found	False	[]		rash pruritic
palonosetron		True	1.033282	Not found	False	[]		rash generalised
palonosetron		True	1.565246	Not found	False	[]		rash macular
palonosetron		True	2.076249	Not found	False	[]		rash vesicular
palonosetron		True	1.510525	Not found	False	[]		decubitus ulcer
palonosetron		True	8.58593	Not found	False	[]		lentigo
palonosetron		True	4.3879660000000005	Not found	False	[]		pigmentation disorder
palonosetron		True	3.843859	Not found	False	[]		skin mass
palonosetron		True	3.687535	Not found	False	[]		dermatitis acneiform
palonosetron		True	8.58593	Not found	False	[]		hypotrichosis
palonosetron		True	3.77542	Not found	False	[]		hypertrichosis
palonosetron		True	1.225671	Not found	False	[]		ingrowing nail
palonosetron		True	5.087837	Not found	False	[]		nail discolouration
palonosetron		True	1.38215	Not found	False	[]		onychalgia
palonosetron		True	3.595945	Not found	False	[]		onychoclasis
palonosetron		True	5.754026	Not found	False	[]		vasoconstriction
palonosetron		True	1.049743	Not found	False	[]		aortic aneurysm
palonosetron		True	4.134214	Not found	False	[]		aortic aneurysm rupture
palonosetron		True	6.729321	Not found	False	[]		aortic dissection
palonosetron		True	8.58593	Not found	False	[]		aortic arteriosclerosis
palonosetron		True	1.365411	Not found	False	[]		arteriosclerosis
palonosetron		True	2.1788100000000004	Not found	False	[]		vasospasm
palonosetron		True	9.183757	Not found	False	[]		venous stenosis
palonosetron		True	2.517087	Not found	False	[]		intermittent claudication
palonosetron		True	3.271719	Not found	False	[]		aortic thrombosis
palonosetron		True	1.225671	Not found	False	[]		arterial thrombosis
palonosetron		True	1.05283	Not found	False	[]		deep vein thrombosis
palonosetron		True	1.667501	Not found	False	[]		subclavian vein thrombosis
palonosetron		True	3.073303	Not found	False	[]		thrombophlebitis superficial
palonosetron		True	5.269987	Not found	False	[]		phlebolith
palonosetron		True	14.354824	Not found	False	[]		vascular calcification
palonosetron		True	4.134214	Not found	False	[]		vein disorder
palonosetron		True	2.0556149999999995	Not found	False	[]		peripheral vascular disorder
palonosetron		True	9.183757	Not found	False	[]		aortic dilatation
palonosetron		True	11.829488	Not found	False	[]		aortic disorder
palonosetron		True	1.827578	Not found	False	[]		haematoma
palonosetron		True	7.329488	Not found	False	[]		essential hypertension
palonosetron		True	5.754026	Not found	False	[]		phlebitis superficial
palonosetron		True	2.0556149999999995	Not found	False	[]		varicose vein
palonosetron		True	1.854824	Not found	False	[]		thrombocytosis
palonosetron		True	9.183757	Not found	False	[]		systolic dysfunction
palonosetron		True	9.293186	Not found	False	[]		vitreous floaters
palonosetron		True	8.58593	Not found	False	[]		oesophageal motility disorder
palonosetron		True	1.854824	Not found	False	[]		peritonitis
palonosetron		True	2.1788100000000004	Not found	False	[]		device deployment issue
palonosetron		True	4.134214	Not found	False	[]		drug-induced liver injury
palonosetron		True	2.1788100000000004	Not found	False	[]		atypical pneumonia
palonosetron		True	18.77542	Not found	False	[]		infectious pleural effusion
palonosetron		True	8.58593	Not found	False	[]		bladder outlet obstruction
palonosetron		True	8.58593	Not found	False	[]		prerenal failure
palonosetron		True	5.087837	Not found	False	[]		upper-airway cough syndrome
palonosetron		True	1.38215	Not found	False	[]		cerebral small vessel ischaemic disease
palonosetron		True	9.000207	Not found	False	[]		papule
palonosetron		True	2.346873	Not found	False	[]		exposed bone in jaw
palonosetron		True	1.106119	Not found	False	[]		osteonecrosis of jaw
palonosetron		True	2.104307	Not found	False	[]		vertebral foraminal stenosis
palonosetron		True	8.58593	Not found	False	[]		soft tissue mass
palonosetron		True	3.77542	Not found	False	[]		metastases to pelvis
palonosetron		True	2.1788100000000004	Not found	False	[]		peripheral artery stenosis
palonosetron		True	8.58593	Not found	False	[]		adrenal calcification
palonosetron		True	3.163588	Not found	False	[]		large intestine polyp
palonosetron		True	8.58593	Not found	False	[]		extradural neoplasm
palonosetron		True	1.709693	Not found	False	[]		bone cancer
palonosetron		True	18.77542	Not found	False	[]		vascular pain
palonosetron		True	1.38215	Not found	False	[]		stoma site haemorrhage
roxithromycin		True	2.17944	Not found	False	[]		anaemia macrocytic
roxithromycin		True	1.710615	Not found	False	[]		normochromic normocytic anaemia
roxithromycin		True	2.17944	Not found	False	[]		bone marrow failure
roxithromycin		True	3.77602	Not found	False	[]		haemoconcentration
roxithromycin		True	3.164459	Not found	False	[]		haemolytic uraemic syndrome
roxithromycin		True	8.58645	Not found	False	[]		acute lymphocytic leukaemia
roxithromycin		True	1.3828	Not found	False	[]		chronic myeloid leukaemia
roxithromycin		True	9.000936	Not found	False	[]		non-hodgkin's lymphoma
roxithromycin		True	5.089001	Not found	False	[]		immune thrombocytopenic purpura
roxithromycin		True	1.467231	Not found	False	[]		thrombocytopenia
roxithromycin		True	4.135055	Not found	False	[]		thrombocytopenic purpura
roxithromycin		True	2.17944	Not found	False	[]		thrombotic thrombocytopenic purpura
roxithromycin		True	8.58645	Not found	False	[]		lymphadenitis
roxithromycin		True	5.754824	Not found	False	[]		lymphocele
roxithromycin		True	8.58645	Not found	False	[]		lymphoedema
roxithromycin		True	3.77602	Not found	False	[]		metastases to lymph nodes
roxithromycin		True	28.84611	Not found	False	[]		splenic necrosis
roxithromycin		True	18.77602	Not found	False	[]		splenic vein thrombosis
roxithromycin		True	1.5081230000000003	Not found	False	[]		drug reaction with eosinophilia and systemic symptoms
roxithromycin		True	38.8828	Not found	False	[]		eosinophilic pneumonia
roxithromycin		True	2.17944	Not found	False	[]		infectious mononucleosis
roxithromycin		True	1.88522	Not found	False	[]		leukocytosis
roxithromycin		True	1.028446	Not found	False	[]		leukopenia
roxithromycin		True	3.056526	Not found	False	[]		lymphopenia
roxithromycin		True	7.786731	Not found	False	[]		agranulocytosis
roxithromycin		True	1.702444	Not found	False	[]		neutropenia
roxithromycin		True	8.58645	Not found	False	[]		neutropenia neonatal
roxithromycin		True	3.77602	Not found	False	[]		white blood cell disorder
roxithromycin		True	8.58645	Not found	False	[]		hypersensitivity vasculitis
roxithromycin		True	1.7781000000000002	Not found	False	[]		bradycardia
roxithromycin		True	3.77602	Not found	False	[]		nodal rhythm
roxithromycin		True	1.271142	Not found	False	[]		tachycardia
roxithromycin		True	1.2499890000000002	Not found	False	[]		atrial fibrillation
roxithromycin		True	8.58645	Not found	False	[]		sinus arrest
roxithromycin		True	8.58645	Not found	False	[]		pulseless electrical activity
roxithromycin		True	1.668639	Not found	False	[]		torsade de pointes
roxithromycin		True	1.512015	Not found	False	[]		cyanosis
roxithromycin		True	2.17944	Not found	False	[]		aortic valve stenosis
roxithromycin		True	2.17944	Not found	False	[]		arteriospasm coronary
roxithromycin		True	1.5936400000000002	Not found	False	[]		ascites
roxithromycin		True	18.77602	Not found	False	[]		cardiac failure chronic
roxithromycin		True	1.3828	Not found	False	[]		cardiopulmonary failure
roxithromycin		True	1.855953	Not found	False	[]		acute pulmonary oedema
roxithromycin		True	1.3690250000000002	Not found	False	[]		pulmonary congestion
roxithromycin		True	1.441682	Not found	False	[]		congestive cardiomyopathy
roxithromycin		True	8.58645	Not found	False	[]		atrial hypertrophy
roxithromycin		True	3.164459	Not found	False	[]		atrial septal defect
roxithromycin		True	2.668068	Not found	False	[]		left ventricular dysfunction
roxithromycin		True	2.056524	Not found	False	[]		left ventricular hypertrophy
roxithromycin		True	18.77602	Not found	False	[]		myoglobinuria
roxithromycin		True	3.164459	Not found	False	[]		myocarditis
roxithromycin		True	6.737463	Not found	False	[]		pericarditis
roxithromycin		True	8.58645	Not found	False	[]		dyspnoea
roxithromycin		True	3.164459	Not found	False	[]		congenital anomaly
roxithromycin		True	8.58645	Not found	False	[]		polydactyly
roxithromycin		True	38.8828	Not found	False	[]		talipes
roxithromycin		True	9.000936	Not found	False	[]		dysmorphism
roxithromycin		True	3.77602	Not found	False	[]		deafness neurosensory
roxithromycin		True	9.000936	Not found	False	[]		cushingoid
roxithromycin		True	4.135055	Not found	False	[]		diabetic ketoacidosis
roxithromycin		True	18.77602	Not found	False	[]		diabetic hyperosmolar coma
roxithromycin		True	2.17944	Not found	False	[]		type 1 diabetes mellitus
roxithromycin		True	1.3828	Not found	False	[]		goitre
roxithromycin		True	18.77602	Not found	False	[]		thyroid disorder
roxithromycin		True	18.77602	Not found	False	[]		eye oedema
roxithromycin		True	1.3828	Not found	False	[]		ocular icterus
roxithromycin		True	3.77602	Not found	False	[]		conjunctival haemorrhage
roxithromycin		True	8.58645	Not found	False	[]		eye haemorrhage
roxithromycin		True	2.17944	Not found	False	[]		conjunctival hyperaemia
roxithromycin		True	4.999466	Not found	False	[]		conjunctivitis
roxithromycin		True	1.226612	Not found	False	[]		ocular hyperaemia
roxithromycin		True	2.17944	Not found	False	[]		periorbital oedema
roxithromycin		True	8.58645	Not found	False	[]		cytomegalovirus chorioretinitis
roxithromycin		True	8.58645	Not found	False	[]		extraocular muscle disorder
roxithromycin		True	38.8828	Not found	False	[]		strabismus
roxithromycin		True	3.07438	Not found	False	[]		diplopia
roxithromycin		True	3.164459	Not found	False	[]		visual field defect
roxithromycin		True	18.77602	Not found	False	[]		optic neuropathy
roxithromycin		True	3.77602	Not found	False	[]		anal fissure
roxithromycin		True	2.17944	Not found	False	[]		proctalgia
roxithromycin		True	1.3828	Not found	False	[]		periodontitis
roxithromycin		True	2.056524	Not found	False	[]		gingival bleeding
roxithromycin		True	3.77602	Not found	False	[]		diverticulum intestinal haemorrhagic
roxithromycin		True	1.1991230000000002	Not found	False	[]		pancreatitis acute
roxithromycin		True	8.58645	Not found	False	[]		pancreatitis relapsing
roxithromycin		True	8.58645	Not found	False	[]		anal abscess
roxithromycin		True	8.58645	Not found	False	[]		rectal abscess
roxithromycin		True	3.77602	Not found	False	[]		gastroenteritis norovirus
roxithromycin		True	3.845073	Not found	False	[]		gastroenteritis viral
roxithromycin		True	9.649102	Not found	False	[]		clostridium difficile colitis
roxithromycin		True	8.58645	Not found	False	[]		colitis
roxithromycin		True	18.77602	Not found	False	[]		chronic gastritis
roxithromycin		True	2.51798	Not found	False	[]		enterocolitis
roxithromycin		True	8.58645	Not found	False	[]		bowel movement irregularity
roxithromycin		True	1.441682	Not found	False	[]		ileus paralytic
roxithromycin		True	2.17944	Not found	False	[]		small intestinal obstruction
roxithromycin		True	8.58645	Not found	False	[]		duodenal perforation
roxithromycin		True	5.754824	Not found	False	[]		duodenal ulcer haemorrhage
roxithromycin		True	1.247336	Not found	False	[]		gastric ulcer
roxithromycin		True	18.77602	Not found	False	[]		gastric cancer
roxithromycin		True	8.58645	Not found	False	[]		metastases to peritoneum
roxithromycin		True	3.77602	Not found	False	[]		lip blister
roxithromycin		True	1.441682	Not found	False	[]		lip oedema
roxithromycin		True	3.77602	Not found	False	[]		mouth haemorrhage
roxithromycin		True	8.58645	Not found	False	[]		hand-foot-and-mouth disease
roxithromycin		True	2.17944	Not found	False	[]		odynophagia
roxithromycin		True	3.77602	Not found	False	[]		oropharyngeal discomfort
roxithromycin		True	3.409975	Not found	False	[]		mouth ulceration
roxithromycin		True	5.754824	Not found	False	[]		oral mucosa erosion
roxithromycin		True	8.58645	Not found	False	[]		hypogeusia
roxithromycin		True	2.17944	Not found	False	[]		glossitis
roxithromycin		True	4.294217	Not found	False	[]		laryngeal pain
roxithromycin		True	2.17944	Not found	False	[]		application site erythema
roxithromycin		True	8.58645	Not found	False	[]		application site vesicles
roxithromycin		True	3.77602	Not found	False	[]		injection site haematoma
roxithromycin		True	2.506786	Not found	False	[]		hyperthermia
roxithromycin		True	1.385019	Not found	False	[]		pyrexia
roxithromycin		True	2.17944	Not found	False	[]		brain death
roxithromycin		True	3.77602	Not found	False	[]		feeling drunk
roxithromycin		True	1.3828	Not found	False	[]		thirst
roxithromycin		True	8.58645	Not found	False	[]		effusion
roxithromycin		True	1.74545	Not found	False	[]		general physical health deterioration
roxithromycin		True	1.7090810000000003	Not found	False	[]		multiple organ dysfunction syndrome
roxithromycin		True	4.135055	Not found	False	[]		organ failure
roxithromycin		True	1.5568429999999998	Not found	False	[]		pallor
roxithromycin		True	4.269079	Not found	False	[]		inflammation
roxithromycin		True	4.294217	Not found	False	[]		systemic inflammatory response syndrome
roxithromycin		True	8.58645	Not found	False	[]		enanthema
roxithromycin		True	3.77602	Not found	False	[]		mucosal dryness
roxithromycin		True	6.737463	Not found	False	[]		mucosal disorder
roxithromycin		True	2.17944	Not found	False	[]		polyp
roxithromycin		True	1.7791880000000002	Not found	False	[]		face oedema
roxithromycin		True	18.77602	Not found	False	[]		cell death
roxithromycin		True	4.135055	Not found	False	[]		gait disturbance
roxithromycin		True	2.063286	Not found	False	[]		cholestasis
roxithromycin		True	9.369025	Not found	False	[]		jaundice cholestatic
roxithromycin		True	1.3828	Not found	False	[]		hepatic cyst
roxithromycin		True	8.751493	Not found	False	[]		acute hepatic failure
roxithromycin		True	3.77602	Not found	False	[]		asterixis
roxithromycin		True	1.441682	Not found	False	[]		hepatic encephalopathy
roxithromycin		True	1.533631	Not found	False	[]		hepatic failure
roxithromycin		True	3.77602	Not found	False	[]		hepatorenal failure
roxithromycin		True	3.597001	Not found	False	[]		hepatic cirrhosis
roxithromycin		True	2.17944	Not found	False	[]		portal vein thrombosis
roxithromycin		True	1.226612	Not found	False	[]		hepatitis b
roxithromycin		True	7.330575	Not found	False	[]		cholestatic liver injury
roxithromycin		True	2.2002	Not found	False	[]		hepatitis
roxithromycin		True	9.18465	Not found	False	[]		hepatic necrosis
roxithromycin		True	1.5081230000000003	Not found	False	[]		hepatic steatosis
roxithromycin		True	5.089001	Not found	False	[]		hepatitis acute
roxithromycin		True	3.05224	Not found	False	[]		hepatitis fulminant
roxithromycin		True	2.17944	Not found	False	[]		hepatitis toxic
roxithromycin		True	2.268739	Not found	False	[]		hepatotoxicity
roxithromycin		True	3.77602	Not found	False	[]		mixed liver injury
roxithromycin		True	9.000936	Not found	False	[]		hepatic neoplasm
roxithromycin		True	5.754824	Not found	False	[]		hypersensitivity pneumonitis
roxithromycin		True	12.570763	Not found	False	[]		dermatitis allergic
roxithromycin		True	8.58645	Not found	False	[]		nephritis allergic
roxithromycin		True	1.3828	Not found	False	[]		type iv hypersensitivity reaction
roxithromycin		True	9.000936	Not found	False	[]		dermatitis contact
roxithromycin		True	8.58645	Not found	False	[]		food allergy
roxithromycin		True	2.562752	Not found	False	[]		toxic epidermal necrolysis
roxithromycin		True	2.622411	Not found	False	[]		toxic skin eruption
roxithromycin		True	1.0632230000000005	Not found	False	[]		anaphylactic reaction
roxithromycin		True	8.58645	Not found	False	[]		polymyalgia rheumatica
roxithromycin		True	2.17944	Not found	False	[]		dermatomyositis
roxithromycin		True	6.737463	Not found	False	[]		pemphigoid
roxithromycin		True	8.58645	Not found	False	[]		amyloidosis
roxithromycin		True	2.51798	Not found	False	[]		acute graft versus host disease in skin
roxithromycin		True	1.247336	Not found	False	[]		vasculitis
roxithromycin		True	2.51798	Not found	False	[]		hypogammaglobulinaemia
roxithromycin		True	18.77602	Not found	False	[]		bronchitis bacterial
roxithromycin		True	5.754824	Not found	False	[]		escherichia sepsis
roxithromycin		True	3.77602	Not found	False	[]		haemophilus infection
roxithromycin		True	3.77602	Not found	False	[]		nocardiosis
roxithromycin		True	5.754824	Not found	False	[]		pseudomonal sepsis
roxithromycin		True	1.185564	Not found	False	[]		staphylococcal infection
roxithromycin		True	8.58645	Not found	False	[]		beta haemolytic streptococcal infection
roxithromycin		True	1.441682	Not found	False	[]		erysipelas
roxithromycin		True	3.77602	Not found	False	[]		streptococcal infection
roxithromycin		True	8.58645	Not found	False	[]		meningitis cryptococcal
roxithromycin		True	8.58645	Not found	False	[]		pneumocystis jirovecii pneumonia
roxithromycin		True	3.77602	Not found	False	[]		tinea pedis
roxithromycin		True	3.77602	Not found	False	[]		arthritis infective
roxithromycin		True	3.77602	Not found	False	[]		purulence
roxithromycin		True	1.3828	Not found	False	[]		superinfection
roxithromycin		True	1.671144	Not found	False	[]		lung infection
roxithromycin		True	8.58645	Not found	False	[]		atypical pneumonia
roxithromycin		True	8.58645	Not found	False	[]		prostate infection
roxithromycin		True	1.463543	Not found	False	[]		sepsis
roxithromycin		True	1.925086	Not found	False	[]		septic shock
roxithromycin		True	11.396017	Not found	False	[]		rash pustular
roxithromycin		True	4.135055	Not found	False	[]		skin infection
roxithromycin		True	1.3828	Not found	False	[]		subcutaneous abscess
roxithromycin		True	2.51798	Not found	False	[]		rhinitis
roxithromycin		True	14.088154	Not found	False	[]		mycobacterium avium complex infection
roxithromycin		True	8.58645	Not found	False	[]		disseminated tuberculosis
roxithromycin		True	2.51798	Not found	False	[]		tuberculosis
roxithromycin		True	5.754824	Not found	False	[]		pneumonia mycoplasmal
roxithromycin		True	1.044562	Not found	False	[]		herpes zoster
roxithromycin		True	1.3828	Not found	False	[]		skin papilloma
roxithromycin		True	1.3828	Not found	False	[]		erythema infectiosum
roxithromycin		True	8.58645	Not found	False	[]		lower respiratory tract infection viral
roxithromycin		True	2.105603	Not found	False	[]		viral infection
roxithromycin		True	18.77602	Not found	False	[]		ligament sprain
roxithromycin		True	1.247336	Not found	False	[]		femur fracture
roxithromycin		True	8.58645	Not found	False	[]		lower limb fracture
roxithromycin		True	3.77602	Not found	False	[]		thoracic vertebral fracture
roxithromycin		True	1.050692	Not found	False	[]		rib fracture
roxithromycin		True	1.3609330000000002	Not found	False	[]		acute generalised exanthematous pustulosis
roxithromycin		True	1.050692	Not found	False	[]		toxicity to various agents
roxithromycin		True	2.17944	Not found	False	[]		skin toxicity
roxithromycin		True	4.007827	Not found	False	[]		maternal drugs affecting foetus
roxithromycin		True	1.003118	Not found	False	[]		tendon rupture
roxithromycin		True	1.3828	Not found	False	[]		nerve injury
roxithromycin		True	2.17944	Not found	False	[]		asphyxia
roxithromycin		True	1.3609330000000002	Not found	False	[]		blister
roxithromycin		True	1.3828	Not found	False	[]		underdose
roxithromycin		True	2.17944	Not found	False	[]		intentional overdose
roxithromycin		True	3.77602	Not found	False	[]		phlebitis
roxithromycin		True	8.58645	Not found	False	[]		transplant dysfunction
roxithromycin		True	2.17944	Not found	False	[]		procedural complication
roxithromycin		True	8.58645	Not found	False	[]		therapeutic product cross-reactivity
roxithromycin		True	6.737463	Not found	False	[]		respiratory alkalosis
roxithromycin		True	2.17944	Not found	False	[]		appetite disorder
roxithromycin		True	8.58645	Not found	False	[]		diet refusal
roxithromycin		True	3.07438	Not found	False	[]		cachexia
roxithromycin		True	1.441682	Not found	False	[]		malnutrition
roxithromycin		True	2.17944	Not found	False	[]		hyperphosphataemia
roxithromycin		True	3.77602	Not found	False	[]		hypochloraemia
roxithromycin		True	1.855953	Not found	False	[]		electrolyte imbalance
roxithromycin		True	9.000936	Not found	False	[]		shock haemorrhagic
roxithromycin		True	1.226612	Not found	False	[]		hypercholesterolaemia
roxithromycin		True	19.135055	Not found	False	[]		hypertriglyceridaemia
roxithromycin		True	1.512015	Not found	False	[]		hyperlipidaemia
roxithromycin		True	9.000936	Not found	False	[]		metabolic disorder
roxithromycin		True	8.58645	Not found	False	[]		hyperproteinaemia
roxithromycin		True	1.3828	Not found	False	[]		hyperuricaemia
roxithromycin		True	8.58645	Not found	False	[]		folate deficiency
roxithromycin		True	3.77602	Not found	False	[]		spinal disorder
roxithromycin		True	2.17944	Not found	False	[]		periarthritis
roxithromycin		True	9.000936	Not found	False	[]		joint stiffness
roxithromycin		True	2.506786	Not found	False	[]		myositis
roxithromycin		True	2.51798	Not found	False	[]		muscle atrophy
roxithromycin		True	5.754824	Not found	False	[]		hypertonia
roxithromycin		True	2.077369	Not found	False	[]		hypotonia
roxithromycin		True	2.17944	Not found	False	[]		muscle rigidity
roxithromycin		True	3.77602	Not found	False	[]		trismus
roxithromycin		True	2.17944	Not found	False	[]		compartment syndrome
roxithromycin		True	4.279321	Not found	False	[]		myopathy
roxithromycin		True	3.028436	Not found	False	[]		rhabdomyolysis
roxithromycin		True	1.3828	Not found	False	[]		intervertebral disc disorder
roxithromycin		True	2.668068	Not found	False	[]		sciatica
roxithromycin		True	2.17944	Not found	False	[]		dermal cyst
roxithromycin		True	2.077369	Not found	False	[]		neoplasm malignant
roxithromycin		True	3.164459	Not found	False	[]		squamous cell carcinoma
roxithromycin		True	3.77602	Not found	False	[]		neoplasm
roxithromycin		True	8.58645	Not found	False	[]		tumour haemorrhage
roxithromycin		True	8.58645	Not found	False	[]		metastatic renal cell carcinoma
roxithromycin		True	8.58645	Not found	False	[]		sinus polyp
roxithromycin		True	9.000936	Not found	False	[]		lung adenocarcinoma
roxithromycin		True	8.58645	Not found	False	[]		pleural neoplasm
roxithromycin		True	1.441682	Not found	False	[]		encephalitis
roxithromycin		True	3.77602	Not found	False	[]		carotid artery occlusion
roxithromycin		True	6.654229	Not found	False	[]		cerebral haemorrhage
roxithromycin		True	8.58645	Not found	False	[]		embolic stroke
roxithromycin		True	8.58645	Not found	False	[]		hyposmia
roxithromycin		True	9.000936	Not found	False	[]		leukoencephalopathy
roxithromycin		True	2.17944	Not found	False	[]		bradykinesia
roxithromycin		True	5.270985	Not found	False	[]		hypokinesia
roxithromycin		True	8.58645	Not found	False	[]		diplegia
roxithromycin		True	4.135055	Not found	False	[]		hyperreflexia
roxithromycin		True	1.3828	Not found	False	[]		hyporeflexia
roxithromycin		True	3.164459	Not found	False	[]		dysstasia
roxithromycin		True	3.77602	Not found	False	[]		apraxia
roxithromycin		True	1.183644	Not found	False	[]		depressed level of consciousness
roxithromycin		True	8.58645	Not found	False	[]		stupor
roxithromycin		True	3.77602	Not found	False	[]		motor dysfunction
roxithromycin		True	2.17944	Not found	False	[]		drooling
roxithromycin		True	1.3828	Not found	False	[]		thinking abnormal
roxithromycin		True	1.710615	Not found	False	[]		formication
roxithromycin		True	3.597001	Not found	False	[]		palmar-plantar erythrodysaesthesia syndrome
roxithromycin		True	1.3828	Not found	False	[]		incoherent
roxithromycin		True	4.294217	Not found	False	[]		serotonin syndrome
roxithromycin		True	8.58645	Not found	False	[]		simple partial seizures
roxithromycin		True	3.77602	Not found	False	[]		tonic clonic movements
roxithromycin		True	3.77602	Not found	False	[]		myelopathy
roxithromycin		True	8.58645	Not found	False	[]		radicular pain
roxithromycin		True	3.77602	Not found	False	[]		neuralgia
roxithromycin		True	8.58645	Not found	False	[]		abortion missed
roxithromycin		True	1.226612	Not found	False	[]		abortion spontaneous
roxithromycin		True	8.58645	Not found	False	[]		large for dates baby
roxithromycin		True	8.542572	Not found	False	[]		premature baby
roxithromycin		True	5.754824	Not found	False	[]		neonatal disorder
roxithromycin		True	9.000936	Not found	False	[]		oligohydramnios
roxithromycin		True	2.51798	Not found	False	[]		pregnancy
roxithromycin		True	2.17944	Not found	False	[]		pregnancy with contraceptive device
roxithromycin		True	1.3828	Not found	False	[]		panic reaction
roxithromycin		True	2.17944	Not found	False	[]		post-traumatic stress disorder
roxithromycin		True	1.050692	Not found	False	[]		nightmare
roxithromycin		True	8.58645	Not found	False	[]		glomerulonephropathy
roxithromycin		True	3.77602	Not found	False	[]		nephrosclerosis
roxithromycin		True	1.365481	Not found	False	[]		acute kidney injury
roxithromycin		True	8.58645	Not found	False	[]		renal artery stenosis
roxithromycin		True	1.247336	Not found	False	[]		renal tubular necrosis
roxithromycin		True	1.4539879999999998	Not found	False	[]		urinary retention
roxithromycin		True	5.681555	Not found	False	[]		polyuria
roxithromycin		True	2.17944	Not found	False	[]		renal pain
roxithromycin		True	48.90541	Not found	False	[]		calculus urinary
roxithromycin		True	3.409975	Not found	False	[]		tubulointerstitial nephritis
roxithromycin		True	3.77602	Not found	False	[]		prostatitis
roxithromycin		True	3.77602	Not found	False	[]		menopausal symptoms
roxithromycin		True	3.77602	Not found	False	[]		prostatomegaly
roxithromycin		True	1.3828	Not found	False	[]		vaginal haemorrhage
roxithromycin		True	8.58645	Not found	False	[]		vulvar erosion
roxithromycin		True	3.77602	Not found	False	[]		obliterative bronchiolitis
roxithromycin		True	8.58645	Not found	False	[]		alveolitis
roxithromycin		True	2.13082	Not found	False	[]		pneumonitis
roxithromycin		True	8.58645	Not found	False	[]		cystic lung disease
roxithromycin		True	1.699273	Not found	False	[]		interstitial lung disease
roxithromycin		True	1.671144	Not found	False	[]		lung infiltration
roxithromycin		True	2.536539	Not found	False	[]		pulmonary fibrosis
roxithromycin		True	3.799681	Not found	False	[]		respiratory arrest
roxithromycin		True	2.079642	Not found	False	[]		productive cough
roxithromycin		True	8.58645	Not found	False	[]		increased bronchial secretion
roxithromycin		True	2.506786	Not found	False	[]		rales
roxithromycin		True	2.396255	Not found	False	[]		acute respiratory failure
roxithromycin		True	3.374575	Not found	False	[]		lung disorder
roxithromycin		True	1.044562	Not found	False	[]		respiratory disorder
roxithromycin		True	2.51798	Not found	False	[]		choking
roxithromycin		True	5.754824	Not found	False	[]		upper respiratory tract inflammation
roxithromycin		True	8.58645	Not found	False	[]		pneumomediastinum
roxithromycin		True	2.17944	Not found	False	[]		laryngospasm
roxithromycin		True	8.58645	Not found	False	[]		nasal septum deviation
roxithromycin		True	3.321696	Not found	False	[]		pharyngeal oedema
roxithromycin		True	2.17944	Not found	False	[]		pharyngeal disorder
roxithromycin		True	4.123731	Not found	False	[]		dermatitis bullous
roxithromycin		True	8.58645	Not found	False	[]		epidermal necrosis
roxithromycin		True	3.845073	Not found	False	[]		skin lesion
roxithromycin		True	2.51798	Not found	False	[]		skin necrosis
roxithromycin		True	8.58645	Not found	False	[]		skin plaque
roxithromycin		True	5.754824	Not found	False	[]		prurigo
roxithromycin		True	9.000936	Not found	False	[]		palmar erythema
roxithromycin		True	1.588226	Not found	False	[]		rash erythematous
roxithromycin		True	18.77602	Not found	False	[]		nikolsky's sign
roxithromycin		True	4.675543	Not found	False	[]		skin exfoliation
roxithromycin		True	3.321696	Not found	False	[]		rash papular
roxithromycin		True	2.614481	Not found	False	[]		rash macular
roxithromycin		True	1.3965299999999998	Not found	False	[]		rash maculo-papular
roxithromycin		True	1.3828	Not found	False	[]		pigmentation disorder
roxithromycin		True	8.58645	Not found	False	[]		sweat gland disorder
roxithromycin		True	8.58645	Not found	False	[]		onychoclasis
roxithromycin		True	11.830575	Not found	False	[]		livedo reticularis
roxithromycin		True	3.77602	Not found	False	[]		vascular occlusion
roxithromycin		True	2.17944	Not found	False	[]		intermittent claudication
roxithromycin		True	1.3828	Not found	False	[]		raynaud's phenomenon
roxithromycin		True	5.2732030000000005	Not found	False	[]		circulatory collapse
roxithromycin		True	2.51798	Not found	False	[]		hypovolaemic shock
roxithromycin		True	2.724342	Not found	False	[]		shock
roxithromycin		True	3.77602	Not found	False	[]		embolism
roxithromycin		True	6.737463	Not found	False	[]		haemodynamic instability
roxithromycin		True	2.17944	Not found	False	[]		peripheral vascular disorder
roxithromycin		True	2.0325360000000003	Not found	False	[]		haematoma
roxithromycin		True	8.58645	Not found	False	[]		post transplant lymphoproliferative disorder
roxithromycin		True	78.94022	Not found	False	[]		device related sepsis
roxithromycin		True	2.343142	Not found	False	[]		drug-induced liver injury
roxithromycin		True	94.257867	Not found	False	[]		foetal growth restriction
roxithromycin		True	5.754824	Not found	False	[]		plasma cell myeloma
mezlocillin		True	9.026543					leukopenia
mezlocillin		True	3.79683					agranulocytosis
mezlocillin		True	2.117466					dyspnoea
mezlocillin		True	3.79683					chest discomfort
mezlocillin		True	8.60443					ascites
mezlocillin		True	2.20154					oedema peripheral
mezlocillin		True	1.40564					general physical health deterioration
mezlocillin		True	3.79683					face oedema
mezlocillin		True	8.60443					liver injury
mezlocillin		True	8.60443					hepatic failure
mezlocillin		True	8.60443					aspergillus infection
mezlocillin		True	18.79683					fungal infection
mezlocillin		True	3.79683					infection
mezlocillin		True	2.549566					sepsis
mezlocillin		True	3.79683					septic shock
mezlocillin		True	8.60443					nerve injury
mezlocillin		True	8.60443					neoplasm malignant
mezlocillin		True	8.60443					premature baby
mezlocillin		True	18.79683					neonatal disorder
mezlocillin		True	3.79683					delirium
mezlocillin		True	8.60443					hallucination
mezlocillin		True	8.60443					renal disorder
mezlocillin		True	2.20154					atelectasis
mezlocillin		True	8.60443					hypoxia
mezlocillin		True	1.40564					cough
mezlocillin		True	8.60443					erythema
mezlocillin		True	2.20154					pruritus
mezlocillin		True	8.60443					haemorrhage
pirenzepine		True	1.38405					iron deficiency anaemia
pirenzepine		True	8.58744					bone marrow failure
pirenzepine		True	1.052512					disseminated intravascular coagulation
pirenzepine		True	3.77716					hodgkin's disease
pirenzepine		True	28.84732					non-hodgkin's lymphoma
pirenzepine		True	5.310063					thrombocytopenia
pirenzepine		True	2.058268					lymphadenopathy
pirenzepine		True	8.58744					spleen congestion
pirenzepine		True	9.296197					splenomegaly
pirenzepine		True	3.412345					leukocytosis
pirenzepine		True	1.481252					leukopenia
pirenzepine		True	2.377867					agranulocytosis
pirenzepine		True	3.384327					neutropenia
pirenzepine		True	18.77716					atrioventricular block
pirenzepine		True	2.18065					bundle branch block right
pirenzepine		True	1.449264					tachycardia
pirenzepine		True	18.77716					supraventricular extrasystoles
pirenzepine		True	4.951644					cyanosis
pirenzepine		True	3.673781					syncope
pirenzepine		True	1.38405					patent ductus arteriosus
pirenzepine		True	1.376255					myocardial infarction
pirenzepine		True	18.77716					hepatic congestion
pirenzepine		True	3.16613					left ventricular hypertrophy
pirenzepine		True	4.13667					ventricular hypertrophy
pirenzepine		True	4.391445					pericardial effusion
pirenzepine		True	1.38405					ear infection
pirenzepine		True	3.77716					gynaecomastia
pirenzepine		True	2.18065					type 1 diabetes mellitus
pirenzepine		True	8.58744					galactorrhoea
pirenzepine		True	3.77716					hyperthyroidism
pirenzepine		True	8.58744					eyelid oedema
pirenzepine		True	8.58744					umbilical hernia
pirenzepine		True	3.77716					functional gastrointestinal disorder
pirenzepine		True	3.324363					gastrointestinal haemorrhage
pirenzepine		True	2.079519					haematemesis
pirenzepine		True	2.519693					melaena
pirenzepine		True	3.77716					oesophageal candidiasis
pirenzepine		True	5.756356					colitis ischaemic
pirenzepine		True	2.18065					oesophagitis
pirenzepine		True	2.24592					constipation
pirenzepine		True	2.18065					impaired gastric emptying
pirenzepine		True	3.77716					gastrointestinal motility disorder
pirenzepine		True	8.58744					irritable bowel syndrome
pirenzepine		True	16.876946					ileus paralytic
pirenzepine		True	8.58744					abdominal mass
pirenzepine		True	3.076448					faecaloma
pirenzepine		True	1.38405					faeces discoloured
pirenzepine		True	18.77716					flatulence
pirenzepine		True	2.67584					abdominal pain
pirenzepine		True	3.77716					acute abdomen
pirenzepine		True	5.756356					anal incontinence
pirenzepine		True	1.13886					vomiting
pirenzepine		True	3.77716					small intestinal obstruction
pirenzepine		True	2.18065					subileus
pirenzepine		True	8.58744					large intestinal obstruction
pirenzepine		True	2.18065					duodenal ulcer
pirenzepine		True	8.58744					gastric ulcer
pirenzepine		True	8.58744					oral discomfort
pirenzepine		True	8.58744					abdominal adhesions
pirenzepine		True	8.738444					salivary hypersecretion
pirenzepine		True	3.77716					parotid gland enlargement
pirenzepine		True	18.77716					parotitis
pirenzepine		True	8.58744					cerebellar ataxia
pirenzepine		True	1.845199					general physical health deterioration
pirenzepine		True	3.059485					influenza like illness
pirenzepine		True	1.228418					multiple organ dysfunction syndrome
pirenzepine		True	3.16613					pallor
pirenzepine		True	8.58744					performance status decreased
pirenzepine		True	8.58744					terminal state
pirenzepine		True	1.4434710000000002					inflammation
pirenzepine		True	18.77716					polyserositis
pirenzepine		True	8.58744					fibrosis
pirenzepine		True	8.58744					gait disturbance
pirenzepine		True	2.519693					cholecystitis
pirenzepine		True	5.756356					cholestasis
pirenzepine		True	1.052512					hepatic failure
pirenzepine		True	5.756356					hepatic cirrhosis
pirenzepine		True	6.144064					hepatitis c
pirenzepine		True	2.18065					hepatic necrosis
pirenzepine		True	3.076448					hepatic steatosis
pirenzepine		True	14.358123					hepatitis
pirenzepine		True	8.58744					hepatic cancer
pirenzepine		True	2.6701680000000003					drug eruption
pirenzepine		True	3.77716					systemic lupus erythematosus
pirenzepine		True	2.18065					acute graft versus host disease in skin
pirenzepine		True	3.77716					staphylococcal sepsis
pirenzepine		True	3.77716					aspergillus infection
pirenzepine		True	8.58744					urinary tract infection fungal
pirenzepine		True	1.0316740000000002					infection
pirenzepine		True	2.18065					pneumonia
pirenzepine		True	1.4395509999999998					lower respiratory tract infection
pirenzepine		True	8.58744					infectious pleural effusion
pirenzepine		True	8.58744					furuncle
pirenzepine		True	3.77716					rhinitis
pirenzepine		True	2.058268					upper respiratory tract infection
pirenzepine		True	3.16613					tuberculosis
pirenzepine		True	2.18065					cytomegalovirus infection
pirenzepine		True	8.58744					cytomegalovirus viraemia
pirenzepine		True	2.058268					herpes zoster
pirenzepine		True	8.58744					lower limb fracture
pirenzepine		True	2.18065					pelvic fracture
pirenzepine		True	3.77716					face injury
pirenzepine		True	1.38405					head injury
pirenzepine		True	3.77716					inappropriate schedule of product administration
pirenzepine		True	1.142218					incorrect dose administered
pirenzepine		True	1.3796499999999998					overdose
pirenzepine		True	4.296197					post procedural complication
pirenzepine		True	1.38405					acidosis
pirenzepine		True	1.005731					respiratory failure
pirenzepine		True	2.6701680000000003					decreased appetite
pirenzepine		True	9.002333					overweight
pirenzepine		True	8.58744					hypocalcaemia
pirenzepine		True	2.6701680000000003					hypokalaemia
pirenzepine		True	8.58744					hypernatraemia
pirenzepine		True	7.880902000000001					hyponatraemia
pirenzepine		True	3.77716					shock haemorrhagic
pirenzepine		True	28.84732					cardiometabolic syndrome
pirenzepine		True	8.58744					spinal disorder
pirenzepine		True	3.77716					muscle rigidity
pirenzepine		True	8.58744					posture abnormal
pirenzepine		True	8.58744					metastasis
pirenzepine		True	1.4434710000000002					cerebral haemorrhage
pirenzepine		True	8.58744					intraventricular haemorrhage
pirenzepine		True	8.58744					hypoxic-ischaemic encephalopathy
pirenzepine		True	3.59903					memory impairment
pirenzepine		True	3.16613					disturbance in attention
pirenzepine		True	7.618766					mental impairment
pirenzepine		True	2.519693					dystonia
pirenzepine		True	44.221251					pleurothotonus
pirenzepine		True	5.756356					hemiplegia
pirenzepine		True	3.77716					parkinson's disease
pirenzepine		True	8.58744					areflexia
pirenzepine		True	3.77716					extensor plantar response
pirenzepine		True	1.670826					balance disorder
pirenzepine		True	1.38405					coma
pirenzepine		True	2.18065					aphasia
pirenzepine		True	8.58744					dysgraphia
pirenzepine		True	1.052512					altered state of consciousness
pirenzepine		True	1.945168					depressed level of consciousness
pirenzepine		True	1.685221					loss of consciousness
pirenzepine		True	1.5103250000000004					sedation
pirenzepine		True	3.920436000000001					somnolence
pirenzepine		True	2.155397					agitation
pirenzepine		True	4.391445					myoclonus
pirenzepine		True	2.345269					restlessness
pirenzepine		True	1.456549					dysarthria
pirenzepine		True	8.58744					dyslalia
pirenzepine		True	2.18065					incoherent
pirenzepine		True	1.052512					urinary incontinence
pirenzepine		True	8.58744					petit mal epilepsy
pirenzepine		True	2.345269					generalised tonic-clonic seizure
pirenzepine		True	1.514883					insomnia
pirenzepine		True	1.38405					hypersomnia
pirenzepine		True	4.13667					sleep apnoea syndrome
pirenzepine		True	2.18065					brain injury
pirenzepine		True	2.058268					stress
pirenzepine		True	1.38405					major depression
pirenzepine		True	3.77716					psychomotor retardation
pirenzepine		True	1.37124					delusion
pirenzepine		True	2.18065					persecutory delusion
pirenzepine		True	1.142218					hallucination
pirenzepine		True	14.089686					hallucinations, mixed
pirenzepine		True	8.58744					flat affect
pirenzepine		True	5.756356					impaired self-care
pirenzepine		True	1.38405					psychiatric decompensation
pirenzepine		True	2.4370350000000003					mental disorder
pirenzepine		True	3.77716					enuresis
pirenzepine		True	8.58744					intentional product misuse
pirenzepine		True	2.882663					psychotic disorder
pirenzepine		True	2.058268					intentional self-injury
pirenzepine		True	8.58744					self-injurious ideation
pirenzepine		True	8.58744					nephropathy
pirenzepine		True	8.58744					renal atrophy
pirenzepine		True	8.58744					micturition disorder
pirenzepine		True	8.58744					breast pain
pirenzepine		True	3.77716					breast swelling
pirenzepine		True	1.456549					pneumonia aspiration
pirenzepine		True	4.13667					lung consolidation
pirenzepine		True	1.38405					pneumothorax
pirenzepine		True	4.296197					respiratory arrest
pirenzepine		True	1.38405					respiratory depression
pirenzepine		True	6.024793					aspiration
pirenzepine		True	3.412345					lung disorder
pirenzepine		True	1.38405					skin lesion
pirenzepine		True	1.38405					rash papular
pirenzepine		True	3.77716					pigmentation disorder
pirenzepine		True	1.782023					deep vein thrombosis
pirenzepine		True	1.685221					toxicity to various agents
pirenzepine		True	8.58744					sexually inappropriate behaviour
colesevelam		True	1.082075	Not found	False	[]		iron deficiency anaemia
colesevelam		True	2.517104	Not found	False	[]		haemorrhagic diathesis
colesevelam		True	1.797619	Not found	False	[]		increased tendency to bruise
colesevelam		True	2.17882	Not found	False	[]		factor v deficiency
colesevelam		True	2.055632	Not found	False	[]		hypercoagulation
colesevelam		True	3.073323	Not found	False	[]		blood disorder
colesevelam		True	8.58594	Not found	False	[]		essential thrombocythaemia
colesevelam		True	3.77544	Not found	False	[]		paroxysmal nocturnal haemoglobinuria
colesevelam		True	2.17882	Not found	False	[]		chronic lymphocytic leukaemia
colesevelam		True	1.246198	Not found	False	[]		lymphoma
colesevelam		True	2.17882	Not found	False	[]		diffuse large b-cell lymphoma
colesevelam		True	1.225688	Not found	False	[]		non-hodgkin's lymphoma
colesevelam		True	8.58594	Not found	False	[]		non-hodgkin's lymphoma recurrent
colesevelam		True	8.58594	Not found	False	[]		microcytosis
colesevelam		True	1.38216	Not found	False	[]		hepatosplenomegaly
colesevelam		True	5.754041	Not found	False	[]		lymphocytosis
colesevelam		True	1.797619	Not found	False	[]		cardiac flutter
colesevelam		True	3.163604	Not found	False	[]		ventricular arrhythmia
colesevelam		True	2.17882	Not found	False	[]		cardiac procedure complication
colesevelam		True	8.58594	Not found	False	[]		cardiac ventricular disorder
colesevelam		True	5.754041	Not found	False	[]		aortic valve calcification
colesevelam		True	1.1840810000000002	Not found	False	[]		aortic valve incompetence
colesevelam		True	1.7097099999999998	Not found	False	[]		coronary artery restenosis
colesevelam		True	2.17882	Not found	False	[]		silent myocardial infarction
colesevelam		True	1.6809229999999995	Not found	False	[]		cardiogenic shock
colesevelam		True	1.246198	Not found	False	[]		dilatation ventricular
colesevelam		True	1.38216	Not found	False	[]		right ventricular dysfunction
colesevelam		True	2.17882	Not found	False	[]		pericardial haemorrhage
colesevelam		True	2.267014	Not found	False	[]		peripheral swelling
colesevelam		True	18.77544	Not found	False	[]		porphyria
colesevelam		True	2.17882	Not found	False	[]		osteogenesis imperfecta
colesevelam		True	2.479763	Not found	False	[]		ear pain
colesevelam		True	18.77544	Not found	False	[]		ear pruritus
colesevelam		True	3.77544	Not found	False	[]		otitis externa
colesevelam		True	4.13423	Not found	False	[]		hyperacusis
colesevelam		True	1.38216	Not found	False	[]		vertigo positional
colesevelam		True	1.941378	Not found	False	[]		adrenal insufficiency
colesevelam		True	3.77544	Not found	False	[]		adrenal mass
colesevelam		True	2.517104	Not found	False	[]		diabetic foot
colesevelam		True	1.082075	Not found	False	[]		diabetic neuropathy
colesevelam		True	1.7097099999999998	Not found	False	[]		diabetic retinopathy
colesevelam		True	2.17882	Not found	False	[]		dysfunctional uterine bleeding
colesevelam		True	18.77544	Not found	False	[]		menstruation delayed
colesevelam		True	8.58594	Not found	False	[]		oligomenorrhoea
colesevelam		True	8.58594	Not found	False	[]		polycystic ovaries
colesevelam		True	1.125461	Not found	False	[]		diabetes mellitus inadequate control
colesevelam		True	1.01228	Not found	False	[]		hyperglycaemia
colesevelam		True	1.38216	Not found	False	[]		insulin resistance
colesevelam		True	1.440767	Not found	False	[]		hypoglycaemic unconsciousness
colesevelam		True	3.77544	Not found	False	[]		shock hypoglycaemic
colesevelam		True	1.3006609999999998	Not found	False	[]		hypercalcaemia
colesevelam		True	3.77544	Not found	False	[]		hyperparathyroidism secondary
colesevelam		True	1.669849	Not found	False	[]		calcium deficiency
colesevelam		True	1.431341	Not found	False	[]		thyroid disorder
colesevelam		True	4.13423	Not found	False	[]		basedow's disease
colesevelam		True	2.17882	Not found	False	[]		thyroid cyst
colesevelam		True	1.3678940000000002	Not found	False	[]		thyroid neoplasm
colesevelam		True	1.235849	Not found	False	[]		cataract
colesevelam		True	4.13423	Not found	False	[]		corneal abrasion
colesevelam		True	1.770768	Not found	False	[]		dry eye
colesevelam		True	1.325752	Not found	False	[]		eye pain
colesevelam		True	1.269031	Not found	False	[]		eye swelling
colesevelam		True	3.77544	Not found	False	[]		ocular hypertension
colesevelam		True	1.38216	Not found	False	[]		corneal oedema
colesevelam		True	2.17882	Not found	False	[]		hordeolum
colesevelam		True	1.667522	Not found	False	[]		eye infection
colesevelam		True	2.17882	Not found	False	[]		retinal oedema
colesevelam		True	1.049761	Not found	False	[]		eyelid ptosis
colesevelam		True	2.17882	Not found	False	[]		extraocular muscle paresis
colesevelam		True	2.517104	Not found	False	[]		eye movement disorder
colesevelam		True	3.77544	Not found	False	[]		pupillary reflex impaired
colesevelam		True	4.13423	Not found	False	[]		foreign body sensation in eyes
colesevelam		True	2.129395	Not found	False	[]		photophobia
colesevelam		True	1.38216	Not found	False	[]		vitreous detachment
colesevelam		True	1.38216	Not found	False	[]		optic atrophy
colesevelam		True	2.077946	Not found	False	[]		blindness unilateral
colesevelam		True	8.58594	Not found	False	[]		altered visual depth perception
colesevelam		True	1.341115	Not found	False	[]		vision blurred
colesevelam		True	1.38216	Not found	False	[]		visual field defect
colesevelam		True	3.77544	Not found	False	[]		optic nerve disorder
colesevelam		True	1.38216	Not found	False	[]		rectocele
colesevelam		True	2.17882	Not found	False	[]		incisional hernia
colesevelam		True	2.342055	Not found	False	[]		umbilical hernia
colesevelam		True	2.17882	Not found	False	[]		dyschezia
colesevelam		True	5.754041	Not found	False	[]		rectal tenesmus
colesevelam		True	1.941378	Not found	False	[]		large intestine polyp
colesevelam		True	2.055632	Not found	False	[]		periodontitis
colesevelam		True	1.3678940000000002	Not found	False	[]		tooth infection
colesevelam		True	1.38216	Not found	False	[]		periodontal disease
colesevelam		True	2.19828	Not found	False	[]		tooth disorder
colesevelam		True	4.293206	Not found	False	[]		tooth erosion
colesevelam		True	8.58594	Not found	False	[]		tooth injury
colesevelam		True	3.77544	Not found	False	[]		pulpitis dental
colesevelam		True	3.163604	Not found	False	[]		tooth discolouration
colesevelam		True	8.58594	Not found	False	[]		gingival abscess
colesevelam		True	1.475047	Not found	False	[]		diverticulum
colesevelam		True	1.168182	Not found	False	[]		diverticulitis
colesevelam		True	3.77544	Not found	False	[]		diverticulitis intestinal haemorrhagic
colesevelam		True	8.58594	Not found	False	[]		autoimmune pancreatitis
colesevelam		True	2.290583	Not found	False	[]		pancreatitis chronic
colesevelam		True	4.13423	Not found	False	[]		pancreatitis necrotising
colesevelam		True	3.77544	Not found	False	[]		pancreatitis relapsing
colesevelam		True	8.58594	Not found	False	[]		bezoar
colesevelam		True	2.055632	Not found	False	[]		gastrointestinal oedema
colesevelam		True	3.163604	Not found	False	[]		functional gastrointestinal disorder
colesevelam		True	1.38216	Not found	False	[]		intra-abdominal haematoma
colesevelam		True	2.17882	Not found	False	[]		female genital tract fistula
colesevelam		True	1.38216	Not found	False	[]		mallory-weiss syndrome
colesevelam		True	8.58594	Not found	False	[]		oesophageal haemorrhage
colesevelam		True	3.77544	Not found	False	[]		large intestinal haemorrhage
colesevelam		True	2.267014	Not found	False	[]		lower gastrointestinal haemorrhage
colesevelam		True	2.17882	Not found	False	[]		anal abscess
colesevelam		True	8.58594	Not found	False	[]		rectal abscess
colesevelam		True	3.77544	Not found	False	[]		gastroenteritis norovirus
colesevelam		True	1.5069980000000005	Not found	False	[]		appendicitis
colesevelam		True	1.440767	Not found	False	[]		peritonitis bacterial
colesevelam		True	8.58594	Not found	False	[]		colitis
colesevelam		True	3.789591	Not found	False	[]		colitis ischaemic
colesevelam		True	1.298901	Not found	False	[]		colitis ulcerative
colesevelam		True	2.17882	Not found	False	[]		enterocolitis haemorrhagic
colesevelam		True	8.58594	Not found	False	[]		pyoderma gangrenosum
colesevelam		True	8.58594	Not found	False	[]		gastritis
colesevelam		True	1.775651	Not found	False	[]		crohn's disease
colesevelam		True	1.246198	Not found	False	[]		gastrointestinal inflammation
colesevelam		True	1.38216	Not found	False	[]		pouchitis
colesevelam		True	18.77544	Not found	False	[]		gastrointestinal hypomotility
colesevelam		True	1.553431	Not found	False	[]		gastrooesophageal reflux disease
colesevelam		True	2.673163	Not found	False	[]		impaired gastric emptying
colesevelam		True	8.58594	Not found	False	[]		oesophageal hypomotility
colesevelam		True	4.452681	Not found	False	[]		bowel movement irregularity
colesevelam		True	2.517104	Not found	False	[]		change of bowel habit
colesevelam		True	2.666995	Not found	False	[]		gastrointestinal motility disorder
colesevelam		True	8.58594	Not found	False	[]		presbyoesophagus
colesevelam		True	1.049761	Not found	False	[]		defaecation urgency
colesevelam		True	2.7978400000000003	Not found	False	[]		frequent bowel movements
colesevelam		True	3.684471	Not found	False	[]		irritable bowel syndrome
colesevelam		True	2.07627	Not found	False	[]		oesophageal spasm
colesevelam		True	3.77544	Not found	False	[]		postoperative ileus
colesevelam		True	2.17882	Not found	False	[]		gastrointestinal sounds abnormal
colesevelam		True	5.270006	Not found	False	[]		faeces hard
colesevelam		True	1.131427	Not found	False	[]		abdominal pain lower
colesevelam		True	1.293372	Not found	False	[]		abdominal pain upper
colesevelam		True	18.77544	Not found	False	[]		abdominal rigidity
colesevelam		True	1.226212	Not found	False	[]		abdominal discomfort
colesevelam		True	5.754041	Not found	False	[]		acute abdomen
colesevelam		True	8.58594	Not found	False	[]		oesophageal discomfort
colesevelam		True	3.77544	Not found	False	[]		dumping syndrome
colesevelam		True	8.58594	Not found	False	[]		faecal vomiting
colesevelam		True	8.58594	Not found	False	[]		procedural vomiting
colesevelam		True	3.77544	Not found	False	[]		regurgitation
colesevelam		True	1.512367	Not found	False	[]		retching
colesevelam		True	8.58594	Not found	False	[]		duodenal obstruction
colesevelam		True	2.17882	Not found	False	[]		ileal stenosis
colesevelam		True	8.58594	Not found	False	[]		small intestinal stenosis
colesevelam		True	8.58594	Not found	False	[]		obstruction gastric
colesevelam		True	3.634794	Not found	False	[]		oesophageal stenosis
colesevelam		True	3.77544	Not found	False	[]		gastrointestinal erosion
colesevelam		True	2.17882	Not found	False	[]		gastrointestinal ulcer haemorrhage
colesevelam		True	1.440767	Not found	False	[]		large intestinal ulcer
colesevelam		True	1.225688	Not found	False	[]		large intestine perforation
colesevelam		True	5.754041	Not found	False	[]		small intestinal perforation
colesevelam		True	1.043415	Not found	False	[]		peptic ulcer
colesevelam		True	3.77544	Not found	False	[]		mesenteric vascular occlusion
colesevelam		True	1.043415	Not found	False	[]		haemorrhoidal haemorrhage
colesevelam		True	6.021515	Not found	False	[]		malabsorption
colesevelam		True	8.58594	Not found	False	[]		gastrointestinal neoplasm
colesevelam		True	2.17882	Not found	False	[]		malignant peritoneal neoplasm
colesevelam		True	1.797619	Not found	False	[]		pancreatic carcinoma metastatic
colesevelam		True	2.055632	Not found	False	[]		cheilitis
colesevelam		True	3.77544	Not found	False	[]		lip haemorrhage
colesevelam		True	1.586494	Not found	False	[]		oral pain
colesevelam		True	1.225955	Not found	False	[]		throat irritation
colesevelam		True	3.77544	Not found	False	[]		mouth injury
colesevelam		True	1.419294	Not found	False	[]		oropharyngeal pain
colesevelam		True	1.049761	Not found	False	[]		gingival swelling
colesevelam		True	2.290583	Not found	False	[]		oedema mouth
colesevelam		True	8.58594	Not found	False	[]		palatal oedema
colesevelam		True	1.941378	Not found	False	[]		aphthous ulcer
colesevelam		True	8.58594	Not found	False	[]		behcet's syndrome
colesevelam		True	1.883781	Not found	False	[]		mouth ulceration
colesevelam		True	8.58594	Not found	False	[]		malignant ascites
colesevelam		True	3.843882	Not found	False	[]		abdominal adhesions
colesevelam		True	8.58594	Not found	False	[]		aptyalism
colesevelam		True	3.242569	Not found	False	[]		dry throat
colesevelam		True	2.163556	Not found	False	[]		ageusia
colesevelam		True	1.38216	Not found	False	[]		tongue biting
colesevelam		True	1.555864	Not found	False	[]		swollen tongue
colesevelam		True	2.17882	Not found	False	[]		tongue blistering
colesevelam		True	8.58594	Not found	False	[]		tongue spasm
colesevelam		True	3.77544	Not found	False	[]		application site dryness
colesevelam		True	8.58594	Not found	False	[]		application site paraesthesia
colesevelam		True	3.77544	Not found	False	[]		catheter site haemorrhage
colesevelam		True	3.77544	Not found	False	[]		catheter site infection
colesevelam		True	8.58594	Not found	False	[]		catheter site pain
colesevelam		True	3.77544	Not found	False	[]		injection site cellulitis
colesevelam		True	1.5069980000000005	Not found	False	[]		injection site discolouration
colesevelam		True	3.77544	Not found	False	[]		injection site hypersensitivity
colesevelam		True	1.38216	Not found	False	[]		injection site infection
colesevelam		True	1.435207	Not found	False	[]		injection site mass
colesevelam		True	1.55328	Not found	False	[]		injection site nodule
colesevelam		True	1.38216	Not found	False	[]		injection site pain
colesevelam		True	1.138838	Not found	False	[]		injection site papule
colesevelam		True	1.228114	Not found	False	[]		injection site pruritus
colesevelam		True	1.184102	Not found	False	[]		injection site swelling
colesevelam		True	1.131427	Not found	False	[]		injection site urticaria
colesevelam		True	2.267183	Not found	False	[]		injection site warmth
colesevelam		True	2.505534	Not found	False	[]		decreased activity
colesevelam		True	1.138838	Not found	False	[]		sluggishness
colesevelam		True	1.139681	Not found	False	[]		feeling abnormal
colesevelam		True	1.86883	Not found	False	[]		feeling hot
colesevelam		True	1.061894	Not found	False	[]		hunger
colesevelam		True	2.105274	Not found	False	[]		discomfort
colesevelam		True	1.452681	Not found	False	[]		ataxia
colesevelam		True	1.061418	Not found	False	[]		gait disturbance
colesevelam		True	9.183774	Not found	False	[]		adhesion
colesevelam		True	1.452681	Not found	False	[]		disease recurrence
colesevelam		True	1.043415	Not found	False	[]		exercise tolerance decreased
colesevelam		True	1.5500928	Not found	False	[]		flushing
colesevelam		True	3.163604	Not found	False	[]		general symptom
colesevelam		True	1.779108	Not found	False	[]		influenza like illness
colesevelam		True	1.194074	Not found	False	[]		night sweats
colesevelam		True	8.58594	Not found	False	[]		pseudocyst
colesevelam		True	1.206671	Not found	False	[]		unevaluable event
colesevelam		True	2.17882	Not found	False	[]		granuloma
colesevelam		True	2.17882	Not found	False	[]		mucosal dryness
colesevelam		True	8.58594	Not found	False	[]		capillary leak syndrome
colesevelam		True	1.7097099999999998	Not found	False	[]		breakthrough pain
colesevelam		True	4.500442	Not found	False	[]		non-cardiac chest pain
colesevelam		True	9.183774	Not found	False	[]		phantom limb syndrome
colesevelam		True	2.129395	Not found	False	[]		procedural pain
colesevelam		True	8.58594	Not found	False	[]		drug withdrawal headache
colesevelam		True	1.452681	Not found	False	[]		cyst
colesevelam		True	8.58594	Not found	False	[]		cyst rupture
colesevelam		True	8.58594	Not found	False	[]		perforated ulcer
colesevelam		True	1.035711	Not found	False	[]		ulcer
colesevelam		True	14.087371	Not found	False	[]		biliary colic
colesevelam		True	1.669849	Not found	False	[]		cholecystitis acute
colesevelam		True	2.9117	Not found	False	[]		cholecystitis chronic
colesevelam		True	2.517104	Not found	False	[]		cholecystitis infective
colesevelam		True	1.397829	Not found	False	[]		cholelithiasis
colesevelam		True	11.394835	Not found	False	[]		biliary dyskinesia
colesevelam		True	8.58594	Not found	False	[]		gallbladder cholesterolosis
colesevelam		True	1.863899	Not found	False	[]		gallbladder disorder
colesevelam		True	2.666995	Not found	False	[]		gallbladder injury
colesevelam		True	2.17882	Not found	False	[]		gallbladder hypofunction
colesevelam		True	8.58594	Not found	False	[]		gallbladder polyp
colesevelam		True	4.13423	Not found	False	[]		portal vein thrombosis
colesevelam		True	8.58594	Not found	False	[]		hepatitis viral
colesevelam		True	1.854845	Not found	False	[]		autoimmune hepatitis
colesevelam		True	1.33305	Not found	False	[]		hepatic steatosis
colesevelam		True	1.065323	Not found	False	[]		asthma
colesevelam		True	1.043415	Not found	False	[]		dermatitis contact
colesevelam		True	1.417278	Not found	False	[]		drug hypersensitivity
colesevelam		True	1.127017	Not found	False	[]		rhinitis allergic
colesevelam		True	1.052349	Not found	False	[]		urticaria
colesevelam		True	1.225688	Not found	False	[]		autoimmune disorder
colesevelam		True	8.58594	Not found	False	[]		mixed connective tissue disease
colesevelam		True	8.58594	Not found	False	[]		lupus nephritis
colesevelam		True	8.58594	Not found	False	[]		chronic inflammatory demyelinating polyradiculoneuropathy
colesevelam		True	2.17882	Not found	False	[]		decreased immune responsiveness
colesevelam		True	5.754041	Not found	False	[]		chronic allograft nephropathy
colesevelam		True	2.055632	Not found	False	[]		kidney transplant rejection
colesevelam		True	1.38216	Not found	False	[]		transplant rejection
colesevelam		True	1.001785	Not found	False	[]		vasculitis
colesevelam		True	9.000221	Not found	False	[]		immunodeficiency
colesevelam		True	1.174855	Not found	False	[]		cellulitis
colesevelam		True	2.055632	Not found	False	[]		folliculitis
colesevelam		True	3.595964	Not found	False	[]		enterococcal infection
colesevelam		True	1.854845	Not found	False	[]		escherichia infection
colesevelam		True	1.38216	Not found	False	[]		pneumonia klebsiella
colesevelam		True	3.77544	Not found	False	[]		listeriosis
colesevelam		True	3.77544	Not found	False	[]		pseudomonal bacteraemia
colesevelam		True	1.015088	Not found	False	[]		staphylococcal infection
colesevelam		True	9.293206	Not found	False	[]		wound infection staphylococcal
colesevelam		True	8.58594	Not found	False	[]		pneumonia streptococcal
colesevelam		True	1.049761	Not found	False	[]		streptococcal infection
colesevelam		True	1.542659	Not found	False	[]		fungal infection
colesevelam		True	2.290583	Not found	False	[]		onychomycosis
colesevelam		True	8.58594	Not found	False	[]		oropharyngitis fungal
colesevelam		True	8.58594	Not found	False	[]		histoplasmosis
colesevelam		True	3.77544	Not found	False	[]		histoplasmosis disseminated
colesevelam		True	5.754041	Not found	False	[]		tinea cruris
colesevelam		True	8.58594	Not found	False	[]		breast abscess
colesevelam		True	5.754041	Not found	False	[]		postoperative wound infection
colesevelam		True	3.77544	Not found	False	[]		infected bite
colesevelam		True	1.035711	Not found	False	[]		lung infection
colesevelam		True	14.087371	Not found	False	[]		prostate infection
colesevelam		True	4.13423	Not found	False	[]		subcutaneous abscess
colesevelam		True	1.043415	Not found	False	[]		pyelonephritis
colesevelam		True	3.77544	Not found	False	[]		epstein-barr virus infection
colesevelam		True	3.77544	Not found	False	[]		bone fragmentation
colesevelam		True	1.3678940000000002	Not found	False	[]		fracture
colesevelam		True	2.17882	Not found	False	[]		fracture displacement
colesevelam		True	1.049761	Not found	False	[]		fracture nonunion
colesevelam		True	1.667522	Not found	False	[]		pathological fracture
colesevelam		True	5.6803	Not found	False	[]		stress fracture
colesevelam		True	2.17882	Not found	False	[]		limb crushing injury
colesevelam		True	2.666995	Not found	False	[]		meniscus injury
colesevelam		True	1.130713	Not found	False	[]		rotator cuff syndrome
colesevelam		True	1.220881	Not found	False	[]		hip fracture
colesevelam		True	1.07674	Not found	False	[]		upper limb fracture
colesevelam		True	4.293206	Not found	False	[]		nephropathy toxic
colesevelam		True	2.17882	Not found	False	[]		iliotibial band syndrome
colesevelam		True	1.049761	Not found	False	[]		ligament rupture
colesevelam		True	3.843882	Not found	False	[]		muscle injury
colesevelam		True	1.855267	Not found	False	[]		muscle strain
colesevelam		True	3.798213	Not found	False	[]		nerve compression
colesevelam		True	1.7097099999999998	Not found	False	[]		accident at work
colesevelam		True	2.17882	Not found	False	[]		animal scratch
colesevelam		True	10.563574	Not found	False	[]		foreign body
colesevelam		True	1.440767	Not found	False	[]		wound
colesevelam		True	1.555542	Not found	False	[]		back injury
colesevelam		True	5.270006	Not found	False	[]		blood blister
colesevelam		True	8.58594	Not found	False	[]		subcutaneous haematoma
colesevelam		True	8.58594	Not found	False	[]		burn oesophageal
colesevelam		True	8.58594	Not found	False	[]		burns first degree
colesevelam		True	3.562904	Not found	False	[]		product administration error
colesevelam		True	1.1855829999999998	Not found	False	[]		wrong technique in product usage process
colesevelam		True	3.073323	Not found	False	[]		phlebitis
colesevelam		True	1.3678940000000002	Not found	False	[]		complication associated with device
colesevelam		True	3.77544	Not found	False	[]		post laminectomy syndrome
colesevelam		True	28.84549	Not found	False	[]		incision site erythema
colesevelam		True	2.17882	Not found	False	[]		procedural haemorrhage
colesevelam		True	1.184102	Not found	False	[]		decreased appetite
colesevelam		True	1.435207	Not found	False	[]		eating disorder
colesevelam		True	3.052864	Not found	False	[]		abnormal loss of weight
colesevelam		True	2.17882	Not found	False	[]		abnormal weight gain
colesevelam		True	2.756362	Not found	False	[]		low turnover osteopathy
colesevelam		True	1.337167	Not found	False	[]		osteoporosis
colesevelam		True	2.517104	Not found	False	[]		resorption bone increased
colesevelam		True	1.7097099999999998	Not found	False	[]		fluid intake reduced
colesevelam		True	2.342055	Not found	False	[]		iron deficiency
colesevelam		True	1.38216	Not found	False	[]		cholesterosis
colesevelam		True	3.77544	Not found	False	[]		body fat disorder
colesevelam		True	1.130713	Not found	False	[]		vitamin d deficiency
colesevelam		True	2.104331	Not found	False	[]		vitamin b12 deficiency
colesevelam		True	2.17882	Not found	False	[]		bone erosion
colesevelam		True	8.58594	Not found	False	[]		osteitis deformans
colesevelam		True	1.299714	Not found	False	[]		bone pain
colesevelam		True	1.2009949999999998	Not found	False	[]		arthropathy
colesevelam		True	8.58594	Not found	False	[]		articular calcification
colesevelam		True	2.17882	Not found	False	[]		facet joint syndrome
colesevelam		True	2.17882	Not found	False	[]		patellofemoral pain syndrome
colesevelam		True	1.333284	Not found	False	[]		arthralgia
colesevelam		True	2.055632	Not found	False	[]		joint noise
colesevelam		True	1.430618	Not found	False	[]		joint range of motion decreased
colesevelam		True	1.031262	Not found	False	[]		joint swelling
colesevelam		True	1.242695	Not found	False	[]		osteoarthritis
colesevelam		True	1.338197	Not found	False	[]		spinal osteoarthritis
colesevelam		True	1.001785	Not found	False	[]		psoriatic arthropathy
colesevelam		True	1.590491	Not found	False	[]		fibromyalgia
colesevelam		True	3.198068	Not found	False	[]		muscle disorder
colesevelam		True	2.080446	Not found	False	[]		muscle spasms
colesevelam		True	1.430618	Not found	False	[]		muscle tightness
colesevelam		True	1.11658	Not found	False	[]		restless legs syndrome
colesevelam		True	2.666995	Not found	False	[]		trismus
colesevelam		True	1.596993	Not found	False	[]		muscular weakness
colesevelam		True	1.476004	Not found	False	[]		myopathy
colesevelam		True	1.38216	Not found	False	[]		finger deformity
colesevelam		True	3.77544	Not found	False	[]		knee deformity
colesevelam		True	2.055632	Not found	False	[]		intervertebral disc space narrowing
colesevelam		True	1.3006609999999998	Not found	False	[]		sciatica
colesevelam		True	2.17882	Not found	False	[]		kyphoscoliosis
colesevelam		True	1.7097099999999998	Not found	False	[]		spondylolisthesis
colesevelam		True	2.17882	Not found	False	[]		rib deformity
colesevelam		True	1.11658	Not found	False	[]		musculoskeletal chest pain
colesevelam		True	3.052864	Not found	False	[]		musculoskeletal pain
colesevelam		True	1.93803	Not found	False	[]		neck pain
colesevelam		True	1.287524	Not found	False	[]		pain in extremity
colesevelam		True	3.77544	Not found	False	[]		piriformis syndrome
colesevelam		True	3.77544	Not found	False	[]		muscle contracture
colesevelam		True	2.517104	Not found	False	[]		weight bearing difficulty
colesevelam		True	1.049761	Not found	False	[]		lipoma
colesevelam		True	8.58594	Not found	False	[]		osteoma
colesevelam		True	3.77544	Not found	False	[]		cartilage atrophy
colesevelam		True	8.58594	Not found	False	[]		osteochondrosis
colesevelam		True	1.049761	Not found	False	[]		trigger finger
colesevelam		True	2.17882	Not found	False	[]		fibrocystic breast disease
colesevelam		True	2.17882	Not found	False	[]		breast cancer recurrent
colesevelam		True	5.270006	Not found	False	[]		dermal cyst
colesevelam		True	2.517104	Not found	False	[]		metastasis
colesevelam		True	3.052864	Not found	False	[]		squamous cell carcinoma
colesevelam		True	3.77544	Not found	False	[]		bladder transitional cell carcinoma
colesevelam		True	1.049761	Not found	False	[]		renal cancer
colesevelam		True	2.17882	Not found	False	[]		endometrial cancer
colesevelam		True	1.38216	Not found	False	[]		lung adenocarcinoma
colesevelam		True	3.77544	Not found	False	[]		non-small cell lung cancer
colesevelam		True	8.58594	Not found	False	[]		nasal cavity cancer
colesevelam		True	2.17882	Not found	False	[]		throat cancer
colesevelam		True	4.209415	Not found	False	[]		basal cell carcinoma
colesevelam		True	1.275029	Not found	False	[]		skin cancer
colesevelam		True	1.225688	Not found	False	[]		squamous cell carcinoma of skin
colesevelam		True	1.275029	Not found	False	[]		carotid artery occlusion
colesevelam		True	3.77544	Not found	False	[]		carotid artery thrombosis
colesevelam		True	1.38216	Not found	False	[]		cerebellar infarction
colesevelam		True	3.77544	Not found	False	[]		cerebral artery occlusion
colesevelam		True	3.77544	Not found	False	[]		embolic cerebral infarction
colesevelam		True	1.197801	Not found	False	[]		subarachnoid haemorrhage
colesevelam		True	3.163604	Not found	False	[]		cerebrovascular disorder
colesevelam		True	8.58594	Not found	False	[]		superior sagittal sinus thrombosis
colesevelam		True	8.58594	Not found	False	[]		transverse sinus thrombosis
colesevelam		True	8.58594	Not found	False	[]		facial neuralgia
colesevelam		True	1.7097099999999998	Not found	False	[]		trigeminal neuralgia
colesevelam		True	8.58594	Not found	False	[]		vocal cord paresis
colesevelam		True	3.77544	Not found	False	[]		cluster headache
colesevelam		True	1.412426	Not found	False	[]		migraine
colesevelam		True	3.595964	Not found	False	[]		bradyphrenia
colesevelam		True	9.000221	Not found	False	[]		chorea
colesevelam		True	1.138838	Not found	False	[]		akathisia
colesevelam		True	1.072842	Not found	False	[]		movement disorder
colesevelam		True	3.77544	Not found	False	[]		stereotypy
colesevelam		True	1.434402	Not found	False	[]		tardive dyskinesia
colesevelam		True	3.77544	Not found	False	[]		diplegia
colesevelam		True	1.35962	Not found	False	[]		paralysis
colesevelam		True	3.77544	Not found	False	[]		paraplegia
colesevelam		True	1.029415	Not found	False	[]		balance disorder
colesevelam		True	1.272771	Not found	False	[]		dysstasia
colesevelam		True	2.104331	Not found	False	[]		central nervous system lesion
colesevelam		True	3.77544	Not found	False	[]		neurodegenerative disorder
colesevelam		True	1.7097099999999998	Not found	False	[]		drooling
colesevelam		True	2.17882	Not found	False	[]		tic
colesevelam		True	1.2711229999999998	Not found	False	[]		burning sensation
colesevelam		True	1.667522	Not found	False	[]		hyperaesthesia
colesevelam		True	1.310994	Not found	False	[]		skin burning sensation
colesevelam		True	1.480256	Not found	False	[]		neuralgia
colesevelam		True	1.3678940000000002	Not found	False	[]		sensory loss
colesevelam		True	1.01228	Not found	False	[]		dysarthria
colesevelam		True	2.517104	Not found	False	[]		dysphemia
colesevelam		True	1.46005	Not found	False	[]		dysphonia
colesevelam		True	1.229086	Not found	False	[]		speech disorder
colesevelam		True	8.58594	Not found	False	[]		axonal neuropathy
colesevelam		True	1.7097099999999998	Not found	False	[]		neuropathy peripheral
colesevelam		True	1.019545	Not found	False	[]		insomnia
colesevelam		True	1.508227	Not found	False	[]		middle insomnia
colesevelam		True	2.517104	Not found	False	[]		terminal insomnia
colesevelam		True	1.188938	Not found	False	[]		hypersomnia
colesevelam		True	2.17882	Not found	False	[]		sudden onset of sleep
colesevelam		True	1.440767	Not found	False	[]		radiculopathy
colesevelam		True	2.666995	Not found	False	[]		brain injury
colesevelam		True	3.77544	Not found	False	[]		pre-eclampsia
colesevelam		True	2.055632	Not found	False	[]		anxiety disorder
colesevelam		True	3.77544	Not found	False	[]		fear of disease
colesevelam		True	8.58594	Not found	False	[]		fear of falling
colesevelam		True	1.049761	Not found	False	[]		post-traumatic stress disorder
colesevelam		True	1.38216	Not found	False	[]		hallucinations, mixed
colesevelam		True	2.517104	Not found	False	[]		bipolar i disorder
colesevelam		True	2.07627	Not found	False	[]		affect lability
colesevelam		True	3.77544	Not found	False	[]		dysphoria
colesevelam		True	3.77544	Not found	False	[]		soliloquy
colesevelam		True	2.17882	Not found	False	[]		hypervigilance
colesevelam		True	1.615575	Not found	False	[]		throat tightness
colesevelam		True	4.13423	Not found	False	[]		alcohol abuse
colesevelam		True	3.77544	Not found	False	[]		acute psychosis
colesevelam		True	8.58594	Not found	False	[]		hypersexuality
colesevelam		True	2.000442	Not found	False	[]		libido decreased
colesevelam		True	8.58594	Not found	False	[]		dyspareunia
colesevelam		True	18.77544	Not found	False	[]		sleep attacks
colesevelam		True	1.35962	Not found	False	[]		bladder disorder
colesevelam		True	2.517104	Not found	False	[]		urinary tract obstruction
colesevelam		True	1.049761	Not found	False	[]		tubulointerstitial nephritis
colesevelam		True	5.754041	Not found	False	[]		nephrosclerosis
colesevelam		True	9.000221	Not found	False	[]		hypertensive nephropathy
colesevelam		True	18.77544	Not found	False	[]		renal artery occlusion
colesevelam		True	3.163604	Not found	False	[]		renal artery stenosis
colesevelam		True	1.38216	Not found	False	[]		urethral stenosis
colesevelam		True	2.17882	Not found	False	[]		micturition frequency decreased
colesevelam		True	2.74838	Not found	False	[]		micturition urgency
colesevelam		True	1.049761	Not found	False	[]		urine flow decreased
colesevelam		True	3.77544	Not found	False	[]		haemoglobinuria
colesevelam		True	5.6803	Not found	False	[]		nephrocalcinosis
colesevelam		True	3.77544	Not found	False	[]		calculus bladder
colesevelam		True	1.38216	Not found	False	[]		stress urinary incontinence
colesevelam		True	8.58594	Not found	False	[]		breast induration
colesevelam		True	8.58594	Not found	False	[]		cervix disorder
colesevelam		True	3.77544	Not found	False	[]		menopausal disorder
colesevelam		True	1.38216	Not found	False	[]		menopausal symptoms
colesevelam		True	1.225688	Not found	False	[]		menstrual disorder
colesevelam		True	3.77544	Not found	False	[]		ovarian disorder
colesevelam		True	5.754041	Not found	False	[]		prostatic haemorrhage
colesevelam		True	8.58594	Not found	False	[]		ejaculation delayed
colesevelam		True	1.38216	Not found	False	[]		spontaneous penile erection
colesevelam		True	3.77544	Not found	False	[]		testicular swelling
colesevelam		True	8.58594	Not found	False	[]		adnexa uteri mass
colesevelam		True	1.38216	Not found	False	[]		uterine disorder
colesevelam		True	4.13423	Not found	False	[]		vulvovaginal burning sensation
colesevelam		True	3.77544	Not found	False	[]		breast enlargement
colesevelam		True	1.246198	Not found	False	[]		obstructive airways disorder
colesevelam		True	1.38216	Not found	False	[]		idiopathic pulmonary fibrosis
colesevelam		True	2.666995	Not found	False	[]		pleurisy
colesevelam		True	2.17882	Not found	False	[]		hypopnoea
colesevelam		True	2.17882	Not found	False	[]		hypoventilation
colesevelam		True	1.935238	Not found	False	[]		productive cough
colesevelam		True	8.58594	Not found	False	[]		increased bronchial secretion
colesevelam		True	2.17882	Not found	False	[]		lung hyperinflation
colesevelam		True	1.555542	Not found	False	[]		aspiration
colesevelam		True	1.008927	Not found	False	[]		lung disorder
colesevelam		True	1.220883	Not found	False	[]		respiratory disorder
colesevelam		True	3.77544	Not found	False	[]		respiratory tract inflammation
colesevelam		True	3.77544	Not found	False	[]		respiratory tract irritation
colesevelam		True	4.694536	Not found	False	[]		choking
colesevelam		True	1.037375	Not found	False	[]		rhinorrhoea
colesevelam		True	2.535	Not found	False	[]		sneezing
colesevelam		True	8.58594	Not found	False	[]		upper airway obstruction
colesevelam		True	1.527021	Not found	False	[]		nasal congestion
colesevelam		True	8.58594	Not found	False	[]		nasal mucosal disorder
colesevelam		True	2.35982	Not found	False	[]		sinus congestion
colesevelam		True	1.356641	Not found	False	[]		pharyngeal oedema
colesevelam		True	2.17882	Not found	False	[]		skin striae
colesevelam		True	8.58594	Not found	False	[]		precancerous skin lesion
colesevelam		True	1.359394	Not found	False	[]		dry skin
colesevelam		True	1.091162	Not found	False	[]		skin discolouration
colesevelam		True	1.38216	Not found	False	[]		skin discomfort
colesevelam		True	1.440767	Not found	False	[]		skin odour abnormal
colesevelam		True	3.595964	Not found	False	[]		skin swelling
colesevelam		True	1.3678940000000002	Not found	False	[]		skin warm
colesevelam		True	1.043415	Not found	False	[]		skin irritation
colesevelam		True	1.2504499999999998	Not found	False	[]		erythema
colesevelam		True	2.985809	Not found	False	[]		generalised erythema
colesevelam		True	1.088875	Not found	False	[]		rash erythematous
colesevelam		True	9.000221	Not found	False	[]		exfoliative rash
colesevelam		True	3.77544	Not found	False	[]		photodermatosis
colesevelam		True	1.2541983	Not found	False	[]		pruritus
colesevelam		True	1.465169	Not found	False	[]		pruritus generalised
colesevelam		True	1.366961	Not found	False	[]		rash macular
colesevelam		True	3.77544	Not found	False	[]		skin hypopigmentation
colesevelam		True	1.182016	Not found	False	[]		acne
colesevelam		True	1.440767	Not found	False	[]		dermatitis acneiform
colesevelam		True	1.708764	Not found	False	[]		alopecia
colesevelam		True	8.58594	Not found	False	[]		diffuse alopecia
colesevelam		True	2.17882	Not found	False	[]		miliaria
colesevelam		True	1.38216	Not found	False	[]		nail discolouration
colesevelam		True	8.58594	Not found	False	[]		trichorrhexis
colesevelam		True	2.055632	Not found	False	[]		rosacea
colesevelam		True	2.17882	Not found	False	[]		telangiectasia
colesevelam		True	1.511029	Not found	False	[]		off label use
colesevelam		True	8.58594	Not found	False	[]		arterial spasm
colesevelam		True	8.58594	Not found	False	[]		vascular stenosis
colesevelam		True	8.58594	Not found	False	[]		peripheral artery stenosis
colesevelam		True	8.58594	Not found	False	[]		iliac vein occlusion
colesevelam		True	2.104331	Not found	False	[]		intermittent claudication
colesevelam		True	4.293206	Not found	False	[]		poor peripheral circulation
colesevelam		True	2.17882	Not found	False	[]		labile blood pressure
colesevelam		True	1.38216	Not found	False	[]		embolism venous
colesevelam		True	1.38216	Not found	False	[]		jugular vein thrombosis
colesevelam		True	3.77544	Not found	False	[]		subclavian vein thrombosis
colesevelam		True	5.754041	Not found	False	[]		poor venous access
colesevelam		True	3.163604	Not found	False	[]		vein disorder
colesevelam		True	1.669849	Not found	False	[]		essential hypertension
colesevelam		True	2.17882	Not found	False	[]		labile hypertension
colesevelam		True	8.58594	Not found	False	[]		arteritis
colesevelam		True	3.77544	Not found	False	[]		aortic arteriosclerosis
colesevelam		True	8.58594	Not found	False	[]		thrombocytosis
colesevelam		True	1.667522	Not found	False	[]		vitreous floaters
colesevelam		True	3.77544	Not found	False	[]		gastrointestinal tract irritation
colesevelam		True	1.38216	Not found	False	[]		device related sepsis
colesevelam		True	4.13423	Not found	False	[]		atypical femur fracture
colesevelam		True	1.38216	Not found	False	[]		craniocerebral injury
colesevelam		True	8.58594	Not found	False	[]		macule
colesevelam		True	3.77544	Not found	False	[]		meniscal degeneration
colesevelam		True	3.163604	Not found	False	[]		psychological trauma
