## Supplementary material for "Distilling a High Precision Drug Adverse Effect Benchmark Using Wikipedia’s Wisdom of the Crowd": Distilled drug-ADE list: distilled drug-ADEs.csv (part 33 of 71)

drug	sider	offsides	prr_lb	wiki_status	wiki_indication	wiki_freq	wiki_term	ADE
colesevelam		True	1.38216	Not found	False	[]		embolism arterial
colesevelam		True	8.58594	Not found	False	[]		peripheral artery thrombosis
colesevelam		True	8.58594	Not found	False	[]		collateral circulation
colesevelam		True	1.008605	Not found	False	[]		injection site bruising
colesevelam		True	3.77544	Not found	False	[]		hepatic cancer
colesevelam		True	3.050866	Not found	False	[]		clostridium difficile infection
colesevelam		True	1.138838	Not found	False	[]		prescribed overdose
colesevelam		True	3.77544	Not found	False	[]		fear of injection
bromazepam		True	1.1846135	Not found	False	[]		anaemia
bromazepam		True	2.711282	Not found	False	[]		anaemia macrocytic
bromazepam		True	2.055456	Not found	False	[]		anaemia megaloblastic
bromazepam		True	5.269813	Not found	False	[]		anaemia neonatal
bromazepam		True	1.049578	Not found	False	[]		hypochromic anaemia
bromazepam		True	1.643959	Not found	False	[]		aplastic anaemia
bromazepam		True	6.489635	Not found	False	[]		bicytopenia
bromazepam		True	1.2878470000000002	Not found	False	[]		bone marrow failure
bromazepam		True	4.965902	Not found	False	[]		febrile bone marrow aplasia
bromazepam		True	8.58584	Not found	False	[]		granulocytes maturation arrest
bromazepam		True	1.225506	Not found	False	[]		haemorrhagic disorder
bromazepam		True	11.829299	Not found	False	[]		spontaneous haematoma
bromazepam		True	2.1787	Not found	False	[]		acquired haemophilia
bromazepam		True	2.1787	Not found	False	[]		factor v deficiency
bromazepam		True	3.77532	Not found	False	[]		hypoprothrombinaemia
bromazepam		True	9.00008	Not found	False	[]		von willebrand's disease
bromazepam		True	1.509411	Not found	False	[]		disseminated intravascular coagulation
bromazepam		True	8.58584	Not found	False	[]		factor viii inhibition
bromazepam		True	1.452423	Not found	False	[]		henoch-schonlein purpura
bromazepam		True	1.359362	Not found	False	[]		hypersensitivity vasculitis
bromazepam		True	1.490344	Not found	False	[]		purpura
bromazepam		True	4.134067	Not found	False	[]		purpura non-thrombocytopenic
bromazepam		True	1.779641	Not found	False	[]		vascular purpura
bromazepam		True	2.505288	Not found	False	[]		bone marrow disorder
bromazepam		True	3.77532	Not found	False	[]		erythrosis
bromazepam		True	4.134067	Not found	False	[]		haemoconcentration
bromazepam		True	1.38204	Not found	False	[]		mastocytosis
bromazepam		True	3.77532	Not found	False	[]		splenic cyst
bromazepam		True	1.322083	Not found	False	[]		haemophagocytic lymphohistiocytosis
bromazepam		True	8.58584	Not found	False	[]		malignant histiocytosis
bromazepam		True	5.269813	Not found	False	[]		myelofibrosis
bromazepam		True	8.58584	Not found	False	[]		sickle cell anaemia
bromazepam		True	3.77532	Not found	False	[]		haemoglobinaemia
bromazepam		True	9.367671	Not found	False	[]		intravascular haemolysis
bromazepam		True	1.078402	Found	False	[]	jaundice	jaundice
bromazepam		True	1.049578	Not found	False	[]		leukaemia recurrent
bromazepam		True	2.666783	Not found	False	[]		acute leukaemia
bromazepam		True	1.38204	Not found	False	[]		acute lymphocytic leukaemia
bromazepam		True	1.709531	Not found	False	[]		chronic myeloid leukaemia
bromazepam		True	3.77532	Not found	False	[]		chronic myeloid leukaemia transformation
bromazepam		True	4.134067	Not found	False	[]		refractory cytopenia with unilineage dysplasia
bromazepam		True	2.1787	Not found	False	[]		refractory anaemia with an excess of blasts
bromazepam		True	3.843648	Not found	False	[]		cutaneous t-cell lymphoma
bromazepam		True	8.58584	Not found	False	[]		paraproteinaemia
bromazepam		True	3.050595	Not found	False	[]		thrombocytosis
bromazepam		True	4.293006	Not found	False	[]		immune thrombocytopenic purpura
bromazepam		True	11.110495	Not found	False	[]		hellp syndrome
bromazepam		True	1.643915	Not found	False	[]		thrombocytopenia
bromazepam		True	2.1787	Not found	False	[]		thrombocytopenia neonatal
bromazepam		True	4.164274	Not found	False	[]		thrombocytopenic purpura
bromazepam		True	2.076054	Not found	False	[]		polycythaemia
bromazepam		True	2.1787	Not found	False	[]		erythroblastosis
bromazepam		True	1.777457	Not found	False	[]		macrocytosis
bromazepam		True	1.38204	Not found	False	[]		red blood cell abnormality
bromazepam		True	1.225506	Not found	False	[]		lymphadenitis
bromazepam		True	1.365115	Not found	False	[]		lymphadenopathy
bromazepam		True	6.7363420000000005	Not found	False	[]		lymphangitis
bromazepam		True	3.77532	Not found	False	[]		lymphatic disorder
bromazepam		True	1.38204	Not found	False	[]		lymphoid tissue hyperplasia
bromazepam		True	3.77532	Not found	False	[]		lymphorrhoea
bromazepam		True	1.709531	Not found	False	[]		spleen congestion
bromazepam		True	2.2069400000000003	Not found	False	[]		drug reaction with eosinophilia and systemic symptoms
bromazepam		True	2.951783	Not found	False	[]		eosinophilia
bromazepam		True	2.1787	Not found	False	[]		hypereosinophilic syndrome
bromazepam		True	28.84537	Not found	False	[]		pulmonary eosinophilia
bromazepam		True	1.576009	Not found	False	[]		leukocytosis
bromazepam		True	2.055456	Not found	False	[]		lymphocytic infiltration
bromazepam		True	1.489649	Not found	False	[]		neutrophilia
bromazepam		True	1.315553	Found	False	[]	leukopenia	leukopenia
bromazepam		True	2.406253	Not found	False	[]		lymphopenia
bromazepam		True	1.767436	Not found	False	[]		agranulocytosis
bromazepam		True	1.385421	Not found	False	[]		neutropenia
bromazepam		True	3.77532	Not found	False	[]		neutropenia neonatal
bromazepam		True	1.38204	Not found	False	[]		neutropenic colitis
bromazepam		True	1.373317	Not found	False	[]		atrioventricular block
bromazepam		True	1.935137	Not found	False	[]		atrioventricular block first degree
bromazepam		True	8.58584	Not found	False	[]		bifascicular block
bromazepam		True	2.450998	Not found	False	[]		bundle branch block left
bromazepam		True	2.394402	Not found	False	[]		conduction disorder
bromazepam		True	2.129114	Not found	False	[]		sinoatrial block
bromazepam		True	1.44101	Not found	False	[]		arrhythmia
bromazepam		True	1.239491	Not found	False	[]		bradycardia
bromazepam		True	8.58584	Not found	False	[]		foetal heart rate deceleration abnormality
bromazepam		True	1.245974	Not found	False	[]		nodal arrhythmia
bromazepam		True	1.510265	Not found	False	[]		nodal rhythm
bromazepam		True	9.00008	Not found	False	[]		paroxysmal arrhythmia
bromazepam		True	1.38204	Not found	False	[]		tachycardia paroxysmal
bromazepam		True	1.0431880000000002	Not found	False	[]		arrhythmia supraventricular
bromazepam		True	1.765605	Not found	False	[]		atrial flutter
bromazepam		True	3.05472	Not found	False	[]		cardiac fibrillation
bromazepam		True	1.008805	Not found	False	[]		cardio-respiratory arrest
bromazepam		True	3.748216	Not found	False	[]		ventricular arrhythmia
bromazepam		True	8.58584	Not found	False	[]		cardiac autonomic neuropathy
bromazepam		True	3.163435	Not found	False	[]		foetal cardiac disorder
bromazepam		True	1.440586	Not found	False	[]		heart injury
bromazepam		True	1.284998	Not found	False	[]		myocarditis
bromazepam		True	1.206017	Not found	False	[]		cyanosis
bromazepam		True	1.493723	Not found	False	[]		presyncope
bromazepam		True	1.7973649999999997	Not found	False	[]		dyspnoea at rest
bromazepam		True	1.138613	Not found	False	[]		aortic valve disease
bromazepam		True	3.77532	Not found	False	[]		heart valve calcification
bromazepam		True	1.301592	Not found	False	[]		mitral valve incompetence
bromazepam		True	1.38204	Not found	False	[]		congenital pulmonary valve atresia
bromazepam		True	1.315382	Not found	False	[]		tricuspid valve incompetence
bromazepam		True	3.3200670000000003	Not found	False	[]		trisomy 21
bromazepam		True	5.269813	Not found	False	[]		coronary artery insufficiency
bromazepam		True	1.709531	Not found	False	[]		coronary artery restenosis
bromazepam		True	2.106592	Not found	False	[]		acute coronary syndrome
bromazepam		True	1.709531	Not found	False	[]		prinzmetal angina
bromazepam		True	1.38204	Not found	False	[]		subendocardial ischaemia
bromazepam		True	8.58584	Not found	False	[]		endocarditis enterococcal
bromazepam		True	2.552592	Not found	False	[]		endocarditis
bromazepam		True	2.748055	Not found	False	[]		hepatic congestion
bromazepam		True	3.77532	Not found	False	[]		cardiac cirrhosis
bromazepam		True	2.704394	Not found	False	[]		cardiogenic shock
bromazepam		True	3.402032	Not found	False	[]		acute pulmonary oedema
bromazepam		True	1.095126	Not found	False	[]		left ventricular failure
bromazepam		True	1.054065	Not found	False	[]		pulmonary congestion
bromazepam		True	1.203447	Not found	False	[]		pulmonary oedema
bromazepam		True	1.709531	Not found	False	[]		cor pulmonale acute
bromazepam		True	1.63507	Not found	False	[]		right ventricular failure
bromazepam		True	1.825006	Not found	False	[]		congestive cardiomyopathy
bromazepam		True	4.99793	Not found	False	[]		hypertrophic cardiomyopathy
bromazepam		True	2.076054	Not found	False	[]		atrioventricular septal defect
bromazepam		True	2.666783	Not found	False	[]		cardiac aneurysm
bromazepam		True	2.505288	Not found	False	[]		cardiac hypertrophy
bromazepam		True	2.1787	Not found	False	[]		cardiac septal defect
bromazepam		True	1.248241	Not found	False	[]		dilatation ventricular
bromazepam		True	2.10408	Not found	False	[]		myocardial fibrosis
bromazepam		True	18.77532	Not found	False	[]		myocardial oedema
bromazepam		True	1.38204	Not found	False	[]		myoglobinaemia
bromazepam		True	1.709531	Not found	False	[]		right ventricular dysfunction
bromazepam		True	1.519208	Not found	False	[]		ventricular hypokinesia
bromazepam		True	1.38204	Not found	False	[]		pericarditis constrictive
bromazepam		True	4.209107	Not found	False	[]		pericardial haemorrhage
bromazepam		True	9.183601	Not found	False	[]		single umbilical artery
bromazepam		True	9.00008	Not found	False	[]		gastrointestinal angiodysplasia
bromazepam		True	1.38204	Not found	False	[]		gastrointestinal vascular malformation haemorrhagic
bromazepam		True	2.1787	Not found	False	[]		vascular malformation
bromazepam		True	18.77532	Not found	False	[]		foetal cystic hygroma
bromazepam		True	28.84537	Not found	False	[]		mitochondrial myopathy
bromazepam		True	2.1787	Not found	False	[]		ear malformation
bromazepam		True	2.1787	Not found	False	[]		anomaly of external ear congenital
bromazepam		True	8.58584	Not found	False	[]		colour blindness
bromazepam		True	1.38204	Not found	False	[]		retinitis pigmentosa
bromazepam		True	3.77532	Not found	False	[]		anal atresia
bromazepam		True	1.709531	Not found	False	[]		oesophageal atresia
bromazepam		True	9.00008	Not found	False	[]		porphyria non-acute
bromazepam		True	1.38204	Not found	False	[]		niemann-pick disease
bromazepam		True	1.225506	Not found	False	[]		cleft lip
bromazepam		True	9.00008	Not found	False	[]		hypertelorism of orbit
bromazepam		True	4.293006	Not found	False	[]		congenital hand malformation
bromazepam		True	1.510265	Not found	False	[]		talipes
bromazepam		True	18.77532	Not found	False	[]		macrocephaly
bromazepam		True	7.727932	Not found	False	[]		microcephaly
bromazepam		True	1.225506	Not found	False	[]		congenital central nervous system anomaly
bromazepam		True	3.77532	Not found	False	[]		congenital neurological disorder
bromazepam		True	2.1787	Not found	False	[]		congenital bladder anomaly
bromazepam		True	2.1787	Not found	False	[]		congenital genitourinary abnormality
bromazepam		True	3.59576	Not found	False	[]		fanconi syndrome
bromazepam		True	1.38204	Not found	False	[]		kidney malformation
bromazepam		True	3.77532	Not found	False	[]		renal dysplasia
bromazepam		True	18.77532	Not found	False	[]		renal hypoplasia
bromazepam		True	2.516931	Not found	False	[]		hydrocele
bromazepam		True	18.77532	Not found	False	[]		congenital cystic lung
bromazepam		True	2.1787	Not found	False	[]		abnormal palmar/plantar creases
bromazepam		True	8.58584	Not found	False	[]		neurosensory hypoacusis
bromazepam		True	2.076054	Not found	False	[]		meniere's disease
bromazepam		True	3.163435	Not found	False	[]		vestibular disorder
bromazepam		True	1.839783	Not found	False	[]		labyrinthitis
bromazepam		True	1.67153	Not found	False	[]		vertigo
bromazepam		True	1.225506	Not found	False	[]		vertigo positional
bromazepam		True	4.134067	Not found	False	[]		vestibular neuronitis
bromazepam		True	1.552965	Not found	False	[]		cushing's syndrome
bromazepam		True	1.38204	Not found	False	[]		secondary adrenocortical insufficiency
bromazepam		True	1.049578	Not found	False	[]		adrenal disorder
bromazepam		True	8.58584	Not found	False	[]		adrenal gland cancer
bromazepam		True	3.073115	Not found	False	[]		microalbuminuria
bromazepam		True	3.77532	Not found	False	[]		androgenetic alopecia
bromazepam		True	1.181695	Not found	False	[]		menstruation irregular
bromazepam		True	3.77532	Not found	False	[]		hyperinsulinism
bromazepam		True	1.284238	Not found	False	[]		hypoglycaemia
bromazepam		True	2.1787	Not found	False	[]		hypoglycaemic encephalopathy
bromazepam		True	1.440586	Not found	False	[]		hypoglycaemic unconsciousness
bromazepam		True	2.343607	Not found	False	[]		hyperprolactinaemia
bromazepam		True	1.277009	Not found	False	[]		galactorrhoea
bromazepam		True	3.77532	Not found	False	[]		craniopharyngioma
bromazepam		True	3.77532	Not found	False	[]		pituitary tumour
bromazepam		True	8.58584	Not found	False	[]		prolactin-producing pituitary tumour
bromazepam		True	1.555285	Not found	False	[]		diabetes insipidus
bromazepam		True	1.771846	Not found	False	[]		inappropriate antidiuretic hormone secretion
bromazepam		True	3.77532	Not found	False	[]		hypercalcaemia of malignancy
bromazepam		True	1.506761	Not found	False	[]		hypercalcaemia
bromazepam		True	8.58584	Not found	False	[]		hypercalciuria
bromazepam		True	2.1787	Not found	False	[]		hypoparathyroidism
bromazepam		True	2.7561180000000003	Not found	False	[]		tetany
bromazepam		True	1.854626	Not found	False	[]		autoimmune thyroiditis
bromazepam		True	1.6931700000000005	Not found	False	[]		goitre
bromazepam		True	2.516931	Not found	False	[]		basedow's disease
bromazepam		True	1.026272	Not found	False	[]		hyperthyroidism
bromazepam		True	18.77532	Not found	False	[]		secondary hypothyroidism
bromazepam		True	1.066771	Not found	False	[]		cataract
bromazepam		True	1.38204	Not found	False	[]		corneal deposits
bromazepam		True	3.77532	Not found	False	[]		keratoconus
bromazepam		True	8.58584	Not found	False	[]		iris disorder
bromazepam		True	5.753886	Not found	False	[]		dacryostenosis acquired
bromazepam		True	18.77532	Not found	False	[]		ectropion
bromazepam		True	2.1787	Not found	False	[]		growth of eyelashes
bromazepam		True	5.753886	Not found	False	[]		lacrimal disorder
bromazepam		True	2.1787	Not found	False	[]		ocular discomfort
bromazepam		True	1.374547	Not found	False	[]		ocular icterus
bromazepam		True	4.121994	Not found	False	[]		retinal disorder
bromazepam		True	3.163435	Not found	False	[]		ocular hypertension
bromazepam		True	1.643959	Not found	False	[]		conjunctival haemorrhage
bromazepam		True	1.434035	Not found	False	[]		eye haemorrhage
bromazepam		True	8.58584	Not found	False	[]		conjunctivitis
bromazepam		True	1.555285	Not found	False	[]		keratitis
bromazepam		True	1.440586	Not found	False	[]		ulcerative keratitis
bromazepam		True	1.5644900000000002	Not found	False	[]		eyelid oedema
bromazepam		True	1.7973649999999997	Not found	False	[]		eye discharge
bromazepam		True	8.58584	Not found	False	[]		herpes ophthalmic
bromazepam		True	9.00008	Not found	False	[]		ocular hyperaemia
bromazepam		True	1.38204	Not found	False	[]		neuromyelitis optica spectrum disorder
bromazepam		True	1.38204	Not found	False	[]		retinitis
bromazepam		True	2.1787	Not found	False	[]		eye burns
bromazepam		True	2.1787	Not found	False	[]		retinal injury
bromazepam		True	4.293006	Not found	False	[]		iiird nerve paralysis
bromazepam		True	1.366528	Not found	False	[]		nystagmus
bromazepam		True	1.854626	Not found	False	[]		ophthalmoplegia
bromazepam		True	1.604978	Not found	False	[]		miosis
bromazepam		True	1.998302	Not found	False	[]		mydriasis
bromazepam		True	1.667302	Not found	False	[]		pupil fixed
bromazepam		True	1.38204	Not found	False	[]		pupillary disorder
bromazepam		True	2.150458	Not found	False	[]		pupillary reflex impaired
bromazepam		True	4.209107	Not found	False	[]		pupils unequal
bromazepam		True	1.1975410000000002	Not found	False	[]		asthenopia
bromazepam		True	1.322083	Not found	False	[]		papilloedema
bromazepam		True	8.58584	Not found	False	[]		macular scar
bromazepam		True	2.055456	Not found	False	[]		retinal degeneration
bromazepam		True	1.340491	Not found	False	[]		retinal detachment
bromazepam		True	3.77532	Not found	False	[]		retinal pigment epithelial tear
bromazepam		True	9.00008	Not found	False	[]		blindness cortical
bromazepam		True	1.219421	Not found	False	[]		blindness unilateral
bromazepam		True	1.192735	Not found	False	[]		visual acuity reduced
bromazepam		True	2.516931	Not found	False	[]		hypermetropia
bromazepam		True	1.225506	Not found	False	[]		chromatopsia
bromazepam		True	3.163435	Not found	False	[]		glare
bromazepam		True	9.00008	Not found	False	[]		photopsia
bromazepam		True	3.77532	Not found	False	[]		visual brightness
bromazepam		True	1.369962	Not found	False	[]		visual field defect
bromazepam		True	3.271453	Not found	False	[]		optic neuropathy
bromazepam		True	3.77532	Not found	False	[]		visual pathway disorder
bromazepam		True	2.1787	Not found	False	[]		optic neuritis
bromazepam		True	2.817087	Not found	False	[]		abdominal hernia
bromazepam		True	3.77532	Not found	False	[]		abdominal strangulated hernia
bromazepam		True	9.00008	Not found	False	[]		hernial eventration
bromazepam		True	1.38204	Not found	False	[]		abdominal wound dehiscence
bromazepam		True	2.10408	Not found	False	[]		anorectal disorder
bromazepam		True	3.59576	Not found	False	[]		rectal prolapse
bromazepam		True	1.38204	Not found	False	[]		dyschezia
bromazepam		True	8.58584	Not found	False	[]		anal inflammation
bromazepam		True	8.58584	Not found	False	[]		benign gastrointestinal neoplasm
bromazepam		True	2.516931	Not found	False	[]		intestinal polyp
bromazepam		True	1.434035	Not found	False	[]		tooth fracture
bromazepam		True	1.38204	Not found	False	[]		enamel anomaly
bromazepam		True	1.709531	Not found	False	[]		tooth discolouration
bromazepam		True	1.581973	Not found	False	[]		gingival bleeding
bromazepam		True	1.05394	Not found	False	[]		tooth loss
bromazepam		True	1.726677	Not found	False	[]		diverticulum intestinal
bromazepam		True	3.843648	Not found	False	[]		diverticulum intestinal haemorrhagic
bromazepam		True	2.055456	Not found	False	[]		oedematous pancreatitis
bromazepam		True	1.590043	Not found	False	[]		pancreatitis acute
bromazepam		True	24.408527	Not found	False	[]		pancreatitis haemorrhagic
bromazepam		True	5.753886	Not found	False	[]		pancreatic duct dilatation
bromazepam		True	3.163435	Not found	False	[]		pancreatic failure
bromazepam		True	2.290334	Not found	False	[]		pancreatic pseudocyst
bromazepam		True	1.38204	Not found	False	[]		pancreatolithiasis
bromazepam		True	2.1787	Not found	False	[]		abdominal injury
bromazepam		True	1.440586	Not found	False	[]		functional gastrointestinal disorder
bromazepam		True	6.7363420000000005	Not found	False	[]		intestinal mass
bromazepam		True	4.134067	Not found	False	[]		intra-abdominal haematoma
bromazepam		True	3.163435	Not found	False	[]		pelvic mass
bromazepam		True	17.44237	Not found	False	[]		visceral congestion
bromazepam		True	1.049578	Not found	False	[]		enterocutaneous fistula
bromazepam		True	8.58584	Not found	False	[]		intestinal fistula infection
bromazepam		True	2.1787	Not found	False	[]		hypergastrinaemia
bromazepam		True	3.77532	Not found	False	[]		oesophageal dilatation
bromazepam		True	1.074334	Not found	False	[]		rectal haemorrhage
bromazepam		True	1.138613	Not found	False	[]		intra-abdominal haemorrhage
bromazepam		True	3.77532	Not found	False	[]		gastritis viral
bromazepam		True	1.078563	Not found	False	[]		gastroenteritis
bromazepam		True	8.58584	Not found	False	[]		gastroenteritis cryptosporidial
bromazepam		True	3.77532	Not found	False	[]		gastroenteritis rotavirus
bromazepam		True	8.58584	Not found	False	[]		enterocolitis viral
bromazepam		True	1.30037	Not found	False	[]		pseudomembranous colitis
bromazepam		True	3.77532	Not found	False	[]		fungal peritonitis
bromazepam		True	3.394238	Not found	False	[]		colitis microscopic
bromazepam		True	1.736139	Not found	False	[]		colitis ischaemic
bromazepam		True	2.1787	Not found	False	[]		colitis
bromazepam		True	2.1787	Not found	False	[]		chronic gastritis
bromazepam		True	3.163435	Not found	False	[]		gastritis
bromazepam		True	9.00008	Not found	False	[]		gastroenteritis radiation
bromazepam		True	4.50016	Not found	False	[]		enteritis
bromazepam		True	3.163435	Not found	False	[]		radiation oesophagitis
bromazepam		True	3.77532	Not found	False	[]		proctitis haemorrhagic
bromazepam		True	9.00008	Not found	False	[]		diarrhoea neonatal
bromazepam		True	1.367671	Not found	False	[]		gastrointestinal hypomotility
bromazepam		True	3.77532	Not found	False	[]		oesophageal achalasia
bromazepam		True	3.163435	Not found	False	[]		faecalith
bromazepam		True	1.999002	Not found	False	[]		faecaloma
bromazepam		True	1.245974	Not found	False	[]		faeces pale
bromazepam		True	1.489649	Not found	False	[]		hyperphagia
bromazepam		True	3.163435	Not found	False	[]		infantile vomiting
bromazepam		True	2.1787	Not found	False	[]		small intestinal stenosis
bromazepam		True	2.613186	Not found	False	[]		subileus
bromazepam		True	14.087216	Not found	False	[]		large intestinal obstruction
bromazepam		True	4.134067	Not found	False	[]		gastroduodenal ulcer
bromazepam		True	2.1787	Not found	False	[]		ileal perforation
bromazepam		True	2.948637	Not found	False	[]		gastrointestinal necrosis
bromazepam		True	3.77532	Not found	False	[]		gastrointestinal angiectasia
bromazepam		True	6.7363420000000005	Not found	False	[]		mesenteric vascular occlusion
bromazepam		True	18.77532	Not found	False	[]		mesenteric vascular insufficiency
bromazepam		True	1.152469	Not found	False	[]		haemorrhoids
bromazepam		True	1.181695	Not found	False	[]		gastric cancer
bromazepam		True	1.555285	Not found	False	[]		rectal cancer
bromazepam		True	8.58584	Not found	False	[]		colon cancer recurrent
bromazepam		True	8.58584	Not found	False	[]		colon cancer stage iii
bromazepam		True	8.58584	Not found	False	[]		intestinal metastasis
bromazepam		True	3.77532	Not found	False	[]		salivary gland neoplasm
bromazepam		True	1.7064830000000002	Not found	False	[]		pancreatic carcinoma
bromazepam		True	2.516931	Not found	False	[]		pancreatic cyst
bromazepam		True	1.592253	Not found	False	[]		cheilitis
bromazepam		True	8.58584	Not found	False	[]		enlarged uvula
bromazepam		True	1.367671	Not found	False	[]		lip blister
bromazepam		True	5.302087	Not found	False	[]		mouth haemorrhage
bromazepam		True	2.055456	Not found	False	[]		oropharyngeal candidiasis
bromazepam		True	5.753886	Not found	False	[]		oropharyngeal swelling
bromazepam		True	3.634529	Not found	False	[]		palatal oedema
bromazepam		True	1.002373	Not found	False	[]		aphthous ulcer
bromazepam		True	3.052622	Not found	False	[]		oral mucosa erosion
bromazepam		True	2.1787	Not found	False	[]		encapsulating peritoneal sclerosis
bromazepam		True	1.225506	Not found	False	[]		pneumoperitoneum
bromazepam		True	3.77532	Not found	False	[]		retroperitoneal abscess
bromazepam		True	1.4418030000000002	Not found	False	[]		salivary hypersecretion
bromazepam		True	4.293006	Not found	False	[]		glossoptosis
bromazepam		True	1.116232	Not found	False	[]		tongue oedema
bromazepam		True	3.77532	Not found	False	[]		pneumatosis intestinalis
bromazepam		True	8.58584	Not found	False	[]		regurgitation
bromazepam		True	8.58584	Not found	False	[]		malignant peritoneal neoplasm
bromazepam		True	2.1787	Not found	False	[]		oral disorder
bromazepam		True	1.709531	Not found	False	[]		puncture site haemorrhage
bromazepam		True	8.58584	Not found	False	[]		vessel puncture site haemorrhage
bromazepam		True	3.163435	Not found	False	[]		vascular device infection
bromazepam		True	2.1787	Not found	False	[]		implant site pain
bromazepam		True	8.58584	Not found	False	[]		infusion site haemorrhage
bromazepam		True	8.58584	Not found	False	[]		infusion site infection
bromazepam		True	8.58584	Not found	False	[]		infusion site necrosis
bromazepam		True	8.58584	Not found	False	[]		infusion site oedema
bromazepam		True	1.38204	Not found	False	[]		infusion site phlebitis
bromazepam		True	8.58584	Not found	False	[]		infusion site thrombosis
bromazepam		True	2.666783	Not found	False	[]		injection site abscess
bromazepam		True	8.58584	Not found	False	[]		injection site hypersensitivity
bromazepam		True	1.367671	Not found	False	[]		injection site induration
bromazepam		True	1.440586	Not found	False	[]		injection site infection
bromazepam		True	1.552965	Not found	False	[]		injection site nodule
bromazepam		True	9.00008	Not found	False	[]		injection site thrombosis
bromazepam		True	1.367671	Not found	False	[]		injection site warmth
bromazepam		True	3.63323	Found	False	[]	hyperthermia	hyperthermia
bromazepam		True	1.165201	Not found	False	[]		hypothermia
bromazepam		True	1.2679889	Not found	False	[]		pyrexia
bromazepam		True	1.126756	Not found	False	[]		brain death
bromazepam		True	5.410812999999999	Not found	False	[]		foetal death
bromazepam		True	1.126756	Not found	False	[]		stillbirth
bromazepam		True	2.9252770000000003	Not found	False	[]		listless
bromazepam		True	2.436256	Not found	False	[]		sluggishness
bromazepam		True	4.134067	Not found	False	[]		feeling of relaxation
bromazepam		True	1.367671	Not found	False	[]		sense of oppression
bromazepam		True	1.1528329999999998	Not found	False	[]		thirst
bromazepam		True	1.00728	Not found	False	[]		gait inability
bromazepam		True	3.59576	Not found	False	[]		cerebellar ataxia
bromazepam		True	1.102019	Not found	False	[]		gait disturbance
bromazepam		True	1.0561725	Not found	False	[]		condition aggravated
bromazepam		True	1.100113	Not found	False	[]		crepitations
bromazepam		True	2.56062	Not found	False	[]		developmental delay
bromazepam		True	3.163435	Not found	False	[]		dyshidrotic eczema
bromazepam		True	2.055456	Not found	False	[]		fistula discharge
bromazepam		True	1.9825474	Not found	False	[]		general physical health deterioration
bromazepam		True	2.1787	Not found	False	[]		macrosomia
bromazepam		True	18.77532	Not found	False	[]		lithiasis
bromazepam		True	1.106065	Not found	False	[]		multiple organ dysfunction syndrome
bromazepam		True	1.30037	Not found	False	[]		wound secretion
bromazepam		True	1.359362	Not found	False	[]		granuloma
bromazepam		True	1.699428	Not found	False	[]		inflammation
bromazepam		True	3.77532	Not found	False	[]		serositis
bromazepam		True	3.189728	Not found	False	[]		systemic inflammatory response syndrome
bromazepam		True	1.225506	Not found	False	[]		enanthema
bromazepam		True	1.026624	Not found	False	[]		mucosal inflammation
bromazepam		True	2.341841	Not found	False	[]		oedema mucosal
bromazepam		True	5.087634	Not found	False	[]		capillary leak syndrome
bromazepam		True	2.154613	Not found	False	[]		face oedema
bromazepam		True	1.0806300000000002	Not found	False	[]		generalised oedema
bromazepam		True	3.073115	Not found	False	[]		gravitational oedema
bromazepam		True	2.1787	Not found	False	[]		oedema due to hepatic disease
bromazepam		True	2.1787	Not found	False	[]		axillary pain
bromazepam		True	8.58584	Not found	False	[]		inflammatory pain
bromazepam		True	3.77532	Not found	False	[]		product name confusion
bromazepam		True	3.408527	Not found	False	[]		delirium tremens
bromazepam		True	1.667302	Not found	False	[]		drug withdrawal convulsions
bromazepam		True	4.134067	Not found	False	[]		excessive granulation tissue
bromazepam		True	3.389737	Not found	False	[]		cell death
bromazepam		True	8.58584	Not found	False	[]		neuropathic muscular atrophy
bromazepam		True	9.293006	Not found	False	[]		dysplasia
bromazepam		True	3.77532	Not found	False	[]		metaplasia
bromazepam		True	8.58584	Not found	False	[]		tumour ulceration
bromazepam		True	3.77532	Not found	False	[]		bile duct necrosis
bromazepam		True	1.38204	Not found	False	[]		biliary cyst
bromazepam		True	2.1787	Not found	False	[]		hydrocholecystis
bromazepam		True	2.399661	Not found	False	[]		cholestasis
bromazepam		True	2.722883	Not found	False	[]		hepatitis cholestatic
bromazepam		True	2.1787	Not found	False	[]		hepatic infection
bromazepam		True	1.771061	Not found	False	[]		hepatic lesion
bromazepam		True	1.604211	Found	False	[]	liver damage	liver injury
bromazepam		True	5.680052	Not found	False	[]		hypertransaminasaemia
bromazepam		True	2.372569	Not found	False	[]		hypoproteinaemia
bromazepam		True	2.168639	Not found	False	[]		asterixis
bromazepam		True	2.1787	Not found	False	[]		chronic hepatic failure
bromazepam		True	1.883497	Not found	False	[]		hepatorenal syndrome
bromazepam		True	8.58584	Not found	False	[]		biliary fibrosis
bromazepam		True	1.38204	Not found	False	[]		cirrhosis alcoholic
bromazepam		True	3.77532	Not found	False	[]		nodular regenerative hyperplasia
bromazepam		True	2.055456	Not found	False	[]		haemochromatosis
bromazepam		True	3.77532	Not found	False	[]		hepatic artery thrombosis
bromazepam		True	9.00008	Not found	False	[]		hepatic haematoma
bromazepam		True	1.709531	Not found	False	[]		hepatic haemorrhage
bromazepam		True	1.014782	Not found	False	[]		hepatomegaly
bromazepam		True	3.77532	Not found	False	[]		liver tenderness
bromazepam		True	1.131134	Not found	False	[]		autoimmune hepatitis
bromazepam		True	1.390171	Not found	False	[]		hepatitis
bromazepam		True	2.021523	Not found	False	[]		hepatitis fulminant
bromazepam		True	2.346515	Not found	False	[]		hepatitis toxic
bromazepam		True	1.00853	Not found	False	[]		hepatocellular injury
bromazepam		True	2.1787	Not found	False	[]		mixed liver injury
bromazepam		True	2.1787	Not found	False	[]		biliary neoplasm
bromazepam		True	3.843648	Not found	False	[]		haemangioma of liver
bromazepam		True	18.77532	Not found	False	[]		traumatic liver injury
bromazepam		True	5.753886	Not found	False	[]		allergic bronchitis
bromazepam		True	1.012525	Not found	False	[]		bronchospasm
bromazepam		True	2.069092	Not found	False	[]		erythema multiforme
bromazepam		True	9.422788	Not found	False	[]		panniculitis
bromazepam		True	1.049578	Not found	False	[]		type iv hypersensitivity reaction
bromazepam		True	1.442774	Not found	False	[]		toxic epidermal necrolysis
bromazepam		True	2.6011	Not found	False	[]		toxic skin eruption
bromazepam		True	2.516931	Not found	False	[]		anaphylactoid shock
bromazepam		True	18.77532	Not found	False	[]		atopy
bromazepam		True	8.58584	Not found	False	[]		idiopathic urticaria
bromazepam		True	18.77532	Not found	False	[]		mechanical urticaria
bromazepam		True	1.434918	Not found	False	[]		guillain-barre syndrome
bromazepam		True	2.0559070000000004	Not found	False	[]		pemphigoid
bromazepam		True	18.77532	Not found	False	[]		vitiligo
bromazepam		True	2.10408	Not found	False	[]		sarcoidosis
bromazepam		True	1.38204	Not found	False	[]		chronic inflammatory demyelinating polyradiculoneuropathy
bromazepam		True	3.052622	Not found	False	[]		decreased immune responsiveness
bromazepam		True	1.049578	Not found	False	[]		acute graft versus host disease in skin
bromazepam		True	5.753886	Not found	False	[]		chronic allograft nephropathy
bromazepam		True	1.945569	Not found	False	[]		transplant rejection
bromazepam		True	1.7973649999999997	Not found	False	[]		cutaneous vasculitis
bromazepam		True	9.00008	Not found	False	[]		polyarteritis nodosa
bromazepam		True	3.77532	Not found	False	[]		pulmonary vasculitis
bromazepam		True	2.055456	Not found	False	[]		central nervous system vasculitis
bromazepam		True	3.163435	Not found	False	[]		hiv-associated neurocognitive disorder
bromazepam		True	1.131134	Not found	False	[]		immunodeficiency
bromazepam		True	1.5918960000000002	Not found	False	[]		immunosuppression
bromazepam		True	3.634529	Not found	False	[]		hypogammaglobulinaemia
bromazepam		True	3.05472	Not found	False	[]		nosocomial infection
bromazepam		True	8.58584	Not found	False	[]		acinetobacter infection
bromazepam		True	2.1787	Not found	False	[]		citrobacter infection
bromazepam		True	1.452423	Not found	False	[]		folliculitis
bromazepam		True	8.58584	Not found	False	[]		morganella infection
bromazepam		True	8.58584	Not found	False	[]		pyomyositis
bromazepam		True	3.843648	Not found	False	[]		urinary tract infection bacterial
bromazepam		True	4.134067	Not found	False	[]		enterobacter bacteraemia
bromazepam		True	5.753886	Not found	False	[]		enterobacter sepsis
bromazepam		True	1.854626	Not found	False	[]		urinary tract infection enterococcal
bromazepam		True	3.271453	Not found	False	[]		escherichia bacteraemia
bromazepam		True	1.084423	Not found	False	[]		escherichia infection
bromazepam		True	1.298556	Not found	False	[]		escherichia sepsis
bromazepam		True	1.319877	Not found	False	[]		escherichia urinary tract infection
bromazepam		True	1.38204	Not found	False	[]		haemophilus infection
bromazepam		True	5.753886	Not found	False	[]		pneumonia haemophilus
bromazepam		True	1.38204	Not found	False	[]		klebsiella sepsis
bromazepam		True	3.77532	Not found	False	[]		legionella infection
bromazepam		True	2.1787	Not found	False	[]		salmonella sepsis
bromazepam		True	1.38204	Not found	False	[]		cellulitis staphylococcal
bromazepam		True	1.183666	Not found	False	[]		staphylococcal sepsis
bromazepam		True	38.88204	Not found	False	[]		urinary tract infection staphylococcal
bromazepam		True	1.225506	Not found	False	[]		pneumonia pneumococcal
bromazepam		True	3.073115	Not found	False	[]		pneumonia streptococcal
bromazepam		True	1.049578	Not found	False	[]		streptococcal sepsis
bromazepam		True	3.77532	Not found	False	[]		toxic shock syndrome streptococcal
bromazepam		True	1.049578	Not found	False	[]		acarodermatitis
bromazepam		True	2.1787	Not found	False	[]		cryptococcosis
bromazepam		True	3.77532	Not found	False	[]		oropharyngitis fungal
bromazepam		True	1.5067760000000003	Not found	False	[]		vulvovaginal mycotic infection
bromazepam		True	1.245974	Not found	False	[]		arthritis infective
bromazepam		True	8.58584	Not found	False	[]		infective spondylitis
bromazepam		True	1.669594	Not found	False	[]		intervertebral discitis
bromazepam		True	5.269813	Not found	False	[]		mastitis
bromazepam		True	1.430301	Not found	False	[]		meningitis
bromazepam		True	4.134067	Not found	False	[]		cervicitis
bromazepam		True	2.1787	Not found	False	[]		infection parasitic
bromazepam		True	3.77532	Not found	False	[]		postoperative abscess
bromazepam		True	1.777457	Not found	False	[]		purulence
bromazepam		True	3.242249	Not found	False	[]		superinfection
bromazepam		True	3.77532	Not found	False	[]		toxic shock syndrome
bromazepam		True	2.055456	Not found	False	[]		infective exacerbation of chronic obstructive airways disease
bromazepam		True	2.516931	Not found	False	[]		atypical pneumonia
bromazepam		True	5.753886	Not found	False	[]		infectious pleural effusion
bromazepam		True	1.709531	Not found	False	[]		orchitis
bromazepam		True	8.58584	Not found	False	[]		perineal abscess
bromazepam		True	1.061632	Not found	False	[]		bacterial sepsis
bromazepam		True	1.716358	Not found	False	[]		septic shock
bromazepam		True	9.293006	Not found	False	[]		dermo-hypodermitis
bromazepam		True	1.041048	Not found	False	[]		rash pustular
bromazepam		True	1.7919869999999998	Not found	False	[]		rhinitis
bromazepam		True	1.555285	Not found	False	[]		tonsillitis
bromazepam		True	9.293006	Not found	False	[]		tracheitis
bromazepam		True	1.654967	Not found	False	[]		pyelonephritis
bromazepam		True	3.77532	Not found	False	[]		renal abscess
bromazepam		True	8.58584	Not found	False	[]		ureteritis
bromazepam		True	2.1787	Not found	False	[]		urethritis
bromazepam		True	7.727932	Not found	False	[]		bovine tuberculosis
bromazepam		True	2.1787	Not found	False	[]		meningitis tuberculous
bromazepam		True	1.430301	Not found	False	[]		pulmonary tuberculosis
bromazepam		True	1.251535	Not found	False	[]		tuberculosis
bromazepam		True	2.1787	Not found	False	[]		cerebral toxoplasmosis
bromazepam		True	2.290334	Not found	False	[]		dengue fever
bromazepam		True	8.58584	Not found	False	[]		hantaviral infection
bromazepam		True	1.709531	Not found	False	[]		genital herpes
bromazepam		True	3.075	Not found	False	[]		herpes virus infection
bromazepam		True	2.7561180000000003	Not found	False	[]		human herpesvirus 6 infection
bromazepam		True	2.1787	Not found	False	[]		respiratory tract infection viral
bromazepam		True	2.666783	Not found	False	[]		post procedural infection
bromazepam		True	6.7363420000000005	Not found	False	[]		bronchitis
bromazepam		True	3.77532	Not found	False	[]		catarrh
bromazepam		True	5.680052	Not found	False	[]		bone fissure
bromazepam		True	1.38204	Not found	False	[]		traumatic fracture
bromazepam		True	3.77532	Not found	False	[]		limb crushing injury
bromazepam		True	1.594391	Not found	False	[]		femur fracture
bromazepam		True	1.138613	Not found	False	[]		jaw fracture
bromazepam		True	2.076054	Not found	False	[]		fractured sacrum
bromazepam		True	1.102019	Not found	False	[]		spinal fracture
bromazepam		True	1.026272	Not found	False	[]		upper limb fracture
bromazepam		True	8.58584	Not found	False	[]		pneumonitis chemical
bromazepam		True	2.352046	Not found	False	[]		acute generalised exanthematous pustulosis
bromazepam		True	1.102852	Not found	False	[]		alcohol poisoning
bromazepam		True	3.77532	Not found	False	[]		chemical poisoning
bromazepam		True	1.184269	Not found	False	[]		toxicity to various agents
bromazepam		True	3.977362	Not found	False	[]		poisoning deliberate
bromazepam		True	28.84537	Not found	False	[]		differentiation syndrome
bromazepam		True	2.516931	Not found	False	[]		arterial rupture
bromazepam		True	2.1787	Not found	False	[]		venous injury
bromazepam		True	5.753886	Not found	False	[]		decerebration
bromazepam		True	1.205318	Not found	False	[]		subdural haematoma
bromazepam		True	1.709531	Not found	False	[]		chest injury
bromazepam		True	9.00008	Not found	False	[]		silicosis
bromazepam		True	8.58584	Not found	False	[]		tracheal obstruction
bromazepam		True	1.38204	Not found	False	[]		epicondylitis
bromazepam		True	1.367671	Not found	False	[]		muscle rupture
bromazepam		True	1.029182	Not found	False	[]		tendon rupture
bromazepam		True	1.505586	Not found	False	[]		tendonitis
bromazepam		True	3.77532	Not found	False	[]		post-traumatic neck syndrome
bromazepam		True	5.753886	Not found	False	[]		crush syndrome
bromazepam		True	1.854626	Not found	False	[]		eschar
bromazepam		True	1.4476241	Found	False	[]	fall	fall
bromazepam		True	1.367671	Not found	False	[]		traumatic haematoma
bromazepam		True	1.138613	Not found	False	[]		wound complication
bromazepam		True	5.037419	Not found	False	[]		face injury
bromazepam		True	1.812099	Not found	False	[]		head injury
bromazepam		True	1.1210289999999998	Not found	False	[]		blister
bromazepam		True	1.555285	Not found	False	[]		subcutaneous haematoma
bromazepam		True	6.7363420000000005	Not found	False	[]		spinal cord injury
bromazepam		True	9.00008	Not found	False	[]		heat stroke
bromazepam		True	3.77532	Not found	False	[]		pulmonary radiation injury
bromazepam		True	3.073115	Not found	False	[]		radiation injury
bromazepam		True	3.77532	Not found	False	[]		radiation mucositis
bromazepam		True	8.58584	Not found	False	[]		burns first degree
bromazepam		True	1.049578	Not found	False	[]		burns third degree
bromazepam		True	1.087342	Not found	False	[]		incorrect route of product administration
bromazepam		True	2.56731	Found	False	['common']	intentional overdose	intentional overdose
bromazepam		True	1.7574339	Found	False	[]	overdose	overdose
bromazepam		True	2.1787	Not found	False	[]		cardiac valve replacement complication
bromazepam		True	1.111148	Not found	False	[]		phlebitis
bromazepam		True	2.505288	Not found	False	[]		vasoplegia syndrome
bromazepam		True	1.38204	Not found	False	[]		anastomotic complication
bromazepam		True	1.38204	Not found	False	[]		graft complication
bromazepam		True	1.061632	Not found	False	[]		iatrogenic injury
bromazepam		True	1.38204	Not found	False	[]		incision site complication
bromazepam		True	3.59576	Not found	False	[]		incision site haemorrhage
bromazepam		True	8.58584	Not found	False	[]		post procedural fistula
bromazepam		True	1.5067760000000003	Not found	False	[]		post procedural haematoma
bromazepam		True	8.58584	Not found	False	[]		procedural hypertension
bromazepam		True	2.055456	Not found	False	[]		procedural hypotension
bromazepam		True	2.055456	Not found	False	[]		seroma
bromazepam		True	9.00008	Not found	False	[]		shunt occlusion
bromazepam		True	3.77532	Not found	False	[]		postoperative renal failure
bromazepam		True	1.669594	Not found	False	[]		asphyxia
bromazepam		True	3.634529	Not found	False	[]		therapeutic product cross-reactivity
bromazepam		True	2.1787	Not found	False	[]		acidosis hyperchloraemic
bromazepam		True	1.4682849999999998	Not found	False	[]		lactic acidosis
bromazepam		True	2.288932	Not found	False	[]		hypercapnia
bromazepam		True	18.77532	Not found	False	[]		neonatal respiratory acidosis
bromazepam		True	3.325417	Not found	False	[]		respiratory acidosis
bromazepam		True	2.043739	Not found	False	[]		appetite disorder
bromazepam		True	3.052622	Not found	False	[]		diet refusal
bromazepam		True	1.452423	Not found	False	[]		food craving
bromazepam		True	1.474294	Not found	False	[]		cachexia
bromazepam		True	2.143587	Not found	False	[]		selective eating disorder
bromazepam		True	1.6806369999999995	Not found	False	[]		osteolysis
bromazepam		True	1.440586	Not found	False	[]		osteomalacia
bromazepam		True	1.158893	Not found	False	[]		hypophosphataemia
bromazepam		True	1.138613	Not found	False	[]		nephrogenic diabetes insipidus
bromazepam		True	3.572952	Not found	False	[]		hypochloraemia
bromazepam		True	1.434035	Not found	False	[]		fluid intake reduced
bromazepam		True	1.5242140000000002	Not found	False	[]		hypokalaemia
bromazepam		True	1.8946916	Not found	False	[]		hyponatraemia
bromazepam		True	2.1787	Not found	False	[]		hyponatraemic encephalopathy
bromazepam		True	4.134067	Not found	False	[]		neonatal hyponatraemia
bromazepam		True	1.029182	Not found	False	[]		hypovolaemia
bromazepam		True	1.0431880000000002	Not found	False	[]		food intolerance
bromazepam		True	8.58584	Not found	False	[]		iron metabolism disorder
bromazepam		True	1.241523	Not found	False	[]		hypercholesterolaemia
bromazepam		True	4.516623	Not found	False	[]		hypertriglyceridaemia
bromazepam		True	1.061632	Not found	False	[]		lipodystrophy acquired
bromazepam		True	3.163435	Not found	False	[]		mitochondrial cytopathy
bromazepam		True	3.073115	Not found	False	[]		hyperamylasaemia
bromazepam		True	3.073115	Not found	False	[]		hyperlipasaemia
bromazepam		True	1.062385	Not found	False	[]		metabolic encephalopathy
bromazepam		True	3.408527	Not found	False	[]		fanconi syndrome acquired
bromazepam		True	3.77532	Not found	False	[]		hyperalbuminaemia
bromazepam		True	8.58584	Not found	False	[]		uraemic encephalopathy
bromazepam		True	1.002373	Not found	False	[]		hyperuricaemia
bromazepam		True	8.58584	Not found	False	[]		urate nephropathy
bromazepam		True	1.941126	Not found	False	[]		folate deficiency
bromazepam		True	2.1787	Not found	False	[]		vitamin b1 deficiency
bromazepam		True	3.77532	Not found	False	[]		bone formation decreased
bromazepam		True	3.77532	Not found	False	[]		bone infarction
bromazepam		True	1.272357	Not found	False	[]		spinal disorder
bromazepam		True	1.049578	Not found	False	[]		bone swelling
bromazepam		True	1.38204	Not found	False	[]		collagen disorder
bromazepam		True	2.516931	Not found	False	[]		chondrocalcinosis
bromazepam		True	8.58584	Not found	False	[]		articular calcification
bromazepam		True	1.225506	Not found	False	[]		periarthritis
bromazepam		True	1.035417	Not found	False	[]		joint effusion
bromazepam		True	1.519208	Not found	False	[]		muscle contractions involuntary
bromazepam		True	1.367671	Not found	False	[]		muscle fatigue
bromazepam		True	9.00008	Not found	False	[]		muscle hypertrophy
bromazepam		True	8.58584	Not found	False	[]		muscle mass
bromazepam		True	2.055456	Not found	False	[]		neuromyopathy
bromazepam		True	1.440586	Not found	False	[]		cataplexy
bromazepam		True	8.58584	Not found	False	[]		floppy infant
bromazepam		True	1.720367	Not found	False	[]		hypertonia
bromazepam		True	1.721569	Not found	False	[]		hypotonia
bromazepam		True	4.038407	Not found	False	[]		hypotonia neonatal
bromazepam		True	3.77532	Not found	False	[]		myotonia
bromazepam		True	2.612808	Not found	False	[]		torticollis
bromazepam		True	3.3200670000000003	Not found	False	[]		amyotrophy
bromazepam		True	2.1787	Not found	False	[]		intensive care unit acquired weakness
bromazepam		True	8.58584	Not found	False	[]		neuralgic amyotrophy
bromazepam		True	1.8123433	Not found	False	[]		rhabdomyolysis
bromazepam		True	1.38204	Not found	False	[]		knee deformity
bromazepam		True	2.341841	Not found	False	[]		limb deformity
bromazepam		True	1.183789	Not found	False	[]		intervertebral disc disorder
bromazepam		True	1.38204	Not found	False	[]		lordosis
bromazepam		True	1.709531	Not found	False	[]		spinal deformity
bromazepam		True	1.5067760000000003	Not found	False	[]		spondylolisthesis
bromazepam		True	1.38204	Not found	False	[]		shoulder deformity
bromazepam		True	2.1787	Not found	False	[]		dupuytren's contracture
bromazepam		True	1.225506	Not found	False	[]		plantar fasciitis
bromazepam		True	1.298409	Not found	False	[]		limb discomfort
bromazepam		True	2.290334	Not found	False	[]		growth retardation
bromazepam		True	2.272413	Not found	False	[]		muscle contracture
bromazepam		True	1.38204	Not found	False	[]		nodule
bromazepam		True	1.126756	Not found	False	[]		posture abnormal
bromazepam		True	1.116232	Not found	False	[]		bursitis
bromazepam		True	1.667302	Not found	False	[]		chondropathy
bromazepam		True	2.4325900000000003	Not found	False	[]		tendon disorder
bromazepam		True	8.58584	Not found	False	[]		vertebral osteophyte
bromazepam		True	4.134067	Not found	False	[]		osteoarthritis
bromazepam		True	3.77532	Not found	False	[]		fibroadenoma of breast
bromazepam		True	4.134067	Not found	False	[]		breast neoplasm
bromazepam		True	1.38204	Not found	False	[]		metastases to pleura
bromazepam		True	1.365149	Not found	False	[]		metastasis
bromazepam		True	3.163435	Not found	False	[]		adenoma benign
bromazepam		True	18.77532	Not found	False	[]		papilloma
bromazepam		True	1.667302	Not found	False	[]		neoplasm recurrence
bromazepam		True	5.753886	Not found	False	[]		urinary tract obstruction
bromazepam		True	8.58584	Not found	False	[]		arachnoid cyst
bromazepam		True	3.77532	Not found	False	[]		cerebral haemangioma
bromazepam		True	8.58584	Not found	False	[]		morton's neuralgia
bromazepam		True	8.58584	Not found	False	[]		cerebellar tumour
bromazepam		True	8.58584	Not found	False	[]		ependymoma
bromazepam		True	8.58584	Not found	False	[]		urinary bladder polyp
bromazepam		True	1.225506	Not found	False	[]		bladder neoplasm
bromazepam		True	2.1787	Not found	False	[]		benign ovarian tumour
bromazepam		True	8.58584	Not found	False	[]		ovarian cyst ruptured
bromazepam		True	18.77532	Not found	False	[]		ovarian cancer metastatic
bromazepam		True	3.77532	Not found	False	[]		ovarian epithelial cancer
bromazepam		True	1.367671	Not found	False	[]		uterine cancer
bromazepam		True	2.1787	Not found	False	[]		sinus polyp
bromazepam		True	5.269813	Not found	False	[]		lung adenocarcinoma
bromazepam		True	1.138613	Not found	False	[]		non-small cell lung cancer
bromazepam		True	18.77532	Not found	False	[]		lung carcinoma cell type unspecified recurrent
bromazepam		True	8.58584	Not found	False	[]		metastatic bronchial carcinoma
bromazepam		True	3.77532	Not found	False	[]		malignant melanoma in situ
bromazepam		True	2.290334	Not found	False	[]		squamous cell carcinoma of skin
bromazepam		True	1.245974	Not found	False	[]		renal cell carcinoma
bromazepam		True	8.58584	Not found	False	[]		spinal cord infection
bromazepam		True	1.962428	Not found	False	[]		cerebral haematoma
bromazepam		True	2.342023	Not found	False	[]		haemorrhagic stroke
bromazepam		True	4.293006	Not found	False	[]		intracranial haematoma
bromazepam		True	1.937402	Not found	False	[]		ischaemic stroke
bromazepam		True	5.269813	Not found	False	[]		meningorrhagia
bromazepam		True	8.58584	Not found	False	[]		stroke in evolution
bromazepam		True	8.58584	Not found	False	[]		vertebral artery thrombosis
bromazepam		True	1.440586	Not found	False	[]		intracranial venous sinus thrombosis
bromazepam		True	3.77532	Not found	False	[]		reversible ischaemic neurological deficit
bromazepam		True	8.58584	Not found	False	[]		ivth nerve paresis
bromazepam		True	1.258617	Not found	False	[]		facial paralysis
bromazepam		True	1.440586	Not found	False	[]		facial spasm
bromazepam		True	3.77532	Not found	False	[]		facial neuralgia
bromazepam		True	3.77532	Not found	False	[]		trigeminal nerve disorder
bromazepam		True	2.862356	Not found	False	[]		leukoencephalopathy
bromazepam		True	1.6806369999999995	Not found	False	[]		posterior reversible encephalopathy syndrome
bromazepam		True	1.113633	Not found	False	[]		brain oedema
bromazepam		True	1.014669	Not found	False	[]		dementia alzheimer's type
bromazepam		True	3.163435	Not found	False	[]		dementia with lewy bodies
bromazepam		True	2.7561180000000003	Not found	False	[]		vascular dementia
bromazepam		True	8.58584	Not found	False	[]		neurodevelopmental disorder
bromazepam		True	1.709531	Not found	False	[]		amnestic disorder
bromazepam		True	3.163435	Not found	False	[]		retrograde amnesia
bromazepam		True	3.0893740000000003	Not found	False	[]		bradyphrenia
bromazepam		True	2.56062	Not found	False	[]		akinesia
bromazepam		True	8.58584	Not found	False	[]		basal ganglion degeneration
bromazepam		True	5.452383	Not found	False	[]		bradykinesia
bromazepam		True	1.016599	Not found	False	[]		dyskinesia
bromazepam		True	1.282134	Not found	False	[]		extrapyramidal disorder
bromazepam		True	2.1787	Not found	False	[]		fumbling
bromazepam		True	8.58584	Not found	False	[]		gross motor delay
bromazepam		True	1.334944	Not found	False	[]		hypokinesia
bromazepam		True	8.58584	Not found	False	[]		hypokinesia neonatal
bromazepam		True	1.38204	Found	False	[]	increased activity	psychomotor hyperactivity
bromazepam		True	14.087216	Not found	False	[]		diaphragmatic paralysis
bromazepam		True	1.225506	Not found	False	[]		diplegia
bromazepam		True	1.827236	Not found	False	[]		hemiplegia
bromazepam		True	1.049578	Not found	False	[]		locked-in syndrome
bromazepam		True	3.163435	Not found	False	[]		paralysis
bromazepam		True	1.854626	Not found	False	[]		paraparesis
bromazepam		True	1.777457	Not found	False	[]		paraplegia
bromazepam		True	2.372569	Not found	False	[]		paresis
bromazepam		True	1.359362	Not found	False	[]		quadriparesis
bromazepam		True	1.552965	Not found	False	[]		quadriplegia
bromazepam		True	1.193739	Not found	False	[]		parkinson's disease
bromazepam		True	2.1787	Not found	False	[]		parkinsonian rest tremor
bromazepam		True	3.073115	Not found	False	[]		head titubation
bromazepam		True	3.05472	Not found	False	[]		tremor neonatal
bromazepam		True	3.094287	Not found	False	[]		areflexia
bromazepam		True	3.271453	Not found	False	[]		extensor plantar response
bromazepam		True	2.494844	Not found	False	[]		hyperreflexia
bromazepam		True	3.389737	Not found	False	[]		hyporeflexia
bromazepam		True	2.076054	Not found	False	[]		poor sucking reflex
bromazepam		True	1.139172	Found	False	[]	unsteadiness	balance disorder
bromazepam		True	4.853721	Not found	False	[]		cerebellar syndrome
bromazepam		True	3.242208	Found	False	['common']	coma	coma
bromazepam		True	8.58584	Not found	False	[]		agraphia
bromazepam		True	5.753886	Not found	False	[]		alexia
bromazepam		True	3.77532	Not found	False	[]		amimia
bromazepam		True	2.504425	Not found	False	[]		altered state of consciousness
bromazepam		True	1.3671787	Not found	False	[]		loss of consciousness
bromazepam		True	4.452423	Not found	False	[]		somnolence neonatal
bromazepam		True	3.748115	Not found	False	[]		sopor
bromazepam		True	1.153769	Not found	False	[]		stupor
bromazepam		True	1.384579	Not found	False	[]		central nervous system lesion
bromazepam		True	2.372569	Not found	False	[]		cerebral disorder
bromazepam		True	2.1787	Not found	False	[]		white matter lesion
bromazepam		True	5.087634	Not found	False	[]		meningeal disorder
bromazepam		True	3.77532	Not found	False	[]		nerve degeneration
bromazepam		True	1.7879	Not found	False	[]		psychomotor skills impaired
bromazepam		True	1.669594	Not found	False	[]		abulia
bromazepam		True	5.271267	Not found	False	[]		activation syndrome
bromazepam		True	5.269813	Not found	False	[]		apnoeic attack
bromazepam		True	1.77043	Not found	False	[]		clonus
bromazepam		True	1.6732182	Not found	False	[]		disorientation
bromazepam		True	1.999002	Not found	False	[]		head discomfort
bromazepam		True	1.646757	Not found	False	[]		myoclonus
bromazepam		True	1.138613	Not found	False	[]		neurological decompensation
bromazepam		True	3.668739	Not found	False	[]		dysaesthesia
bromazepam		True	1.277009	Not found	False	[]		skin burning sensation
bromazepam		True	3.77532	Not found	False	[]		anaesthesia
bromazepam		True	1.667302	Not found	False	[]		complex regional pain syndrome
bromazepam		True	8.58584	Not found	False	[]		loss of proprioception
bromazepam		True	1.054287	Not found	False	[]		dysarthria
bromazepam		True	5.753886	Not found	False	[]		echolalia
bromazepam		True	1.197168	Not found	False	[]		incoherent
bromazepam		True	2.436256	Not found	False	[]		logorrhoea
bromazepam		True	4.293006	Not found	False	[]		repetitive speech
bromazepam		True	1.138613	Not found	False	[]		anticholinergic syndrome
bromazepam		True	8.58584	Not found	False	[]		upper motor neurone lesion
bromazepam		True	4.50016	Not found	False	[]		drop attacks
bromazepam		True	1.858241	Not found	False	[]		polyneuropathy
bromazepam		True	2.055456	Not found	False	[]		demyelinating polyneuropathy
bromazepam		True	3.77532	Not found	False	[]		tarsal tunnel syndrome
bromazepam		True	8.58584	Not found	False	[]		brachial plexopathy
bromazepam		True	1.367671	Not found	False	[]		peripheral sensorimotor neuropathy
bromazepam		True	3.3200670000000003	Not found	False	[]		neonatal seizure
bromazepam		True	2.1787	Not found	False	[]		convulsions local
bromazepam		True	1.633729	Not found	False	[]		epilepsy
bromazepam		True	3.77532	Not found	False	[]		infantile spasms
bromazepam		True	1.475637	Not found	False	[]		partial seizures
bromazepam		True	1.0490559999999998	Found	False	[]	status epilepticus	status epilepticus
bromazepam		True	1.777457	Not found	False	[]		tonic convulsion
bromazepam		True	1.709531	Not found	False	[]		irregular sleep wake rhythm disorder
bromazepam		True	18.77532	Not found	False	[]		central-alveolar hypoventilation
bromazepam		True	1.138613	Not found	False	[]		sudden onset of sleep
bromazepam		True	3.77532	Not found	False	[]		cervical radiculopathy
bromazepam		True	14.087216	Not found	False	[]		meningoradiculitis
bromazepam		True	3.77532	Not found	False	[]		radiculopathy
bromazepam		True	4.134067	Not found	False	[]		radicular pain
bromazepam		True	1.30037	Not found	False	[]		spinal cord compression
bromazepam		True	8.58584	Not found	False	[]		intracranial mass
bromazepam		True	1.225506	Not found	False	[]		cerebellar atrophy
bromazepam		True	1.1170110000000002	Not found	False	[]		cerebral atrophy
bromazepam		True	1.38204	Not found	False	[]		cerebral calcification
bromazepam		True	3.517119	Not found	False	[]		cerebral ventricle dilatation
bromazepam		True	8.58584	Not found	False	[]		subdural hygroma
bromazepam		True	2.1787	Not found	False	[]		carotid arteriosclerosis
bromazepam		True	3.77532	Not found	False	[]		intellectual disability
bromazepam		True	18.77532	Not found	False	[]		unresponsive to stimuli
bromazepam		True	1.430301	Not found	False	[]		neuropathy peripheral
bromazepam		True	1.049578	Not found	False	[]		abortion
bromazepam		True	4.895715	Not found	False	[]		foetal distress syndrome
bromazepam		True	2.722091	Not found	False	[]		foetal growth restriction
bromazepam		True	2.1787	Not found	False	[]		arrested labour
bromazepam		True	8.58584	Not found	False	[]		cephalo-pelvic disproportion
bromazepam		True	3.77532	Not found	False	[]		uterine contractions abnormal
bromazepam		True	2.722091	Not found	False	[]		pre-eclampsia
bromazepam		True	1.38204	Not found	False	[]		complication of pregnancy
bromazepam		True	3.77532	Not found	False	[]		hyperemesis gravidarum
bromazepam		True	2.1787	Not found	False	[]		large for dates baby
bromazepam		True	4.134067	Not found	False	[]		poor weight gain neonatal
bromazepam		True	8.58584	Not found	False	[]		postmature baby
bromazepam		True	2.0865560000000003	Not found	False	[]		small for dates baby
bromazepam		True	3.163435	Not found	False	[]		weight decrease neonatal
bromazepam		True	4.134067	Not found	False	[]		infantile apnoea
bromazepam		True	4.947188000000001	Not found	False	[]		neonatal asphyxia
bromazepam		True	3.77532	Not found	False	[]		neonatal hypoxia
bromazepam		True	4.387758	Not found	False	[]		neonatal respiratory depression
bromazepam		True	1.440586	Not found	False	[]		cyanosis neonatal
bromazepam		True	1.854626	Not found	False	[]		respiratory disorder neonatal
bromazepam		True	4.134067	Not found	False	[]		bronchopulmonary dysplasia
bromazepam		True	2.5248000000000004	Not found	False	[]		neonatal disorder
bromazepam		True	8.58584	Not found	False	[]		meconium in amniotic fluid
bromazepam		True	2.055456	Not found	False	[]		placental disorder
bromazepam		True	3.77532	Not found	False	[]		perinatal depression
bromazepam		True	1.709531	Not found	False	[]		delivery
bromazepam		True	1.367671	Not found	False	[]		live birth
bromazepam		True	1.131764	Not found	False	[]		pregnancy
bromazepam		True	2.1787	Not found	False	[]		pregnancy on contraceptive
bromazepam		True	5.680052	Not found	False	[]		pregnancy on oral contraceptive
bromazepam		True	6.507357	Not found	False	[]		unintended pregnancy
bromazepam		True	3.77532	Not found	False	[]		fear of falling
bromazepam		True	1.777457	Not found	False	[]		phobia
bromazepam		True	1.709531	Not found	False	[]		compulsions
bromazepam		True	1.076367	Not found	False	[]		panic disorder
bromazepam		True	3.77532	Not found	False	[]		change in sustained attention
bromazepam		True	14.087216	Not found	False	[]		language disorder
bromazepam		True	1.154185	Found	False	[]	delirium	delirium
bromazepam		True	3.77532	Not found	False	[]		pseudodementia
bromazepam		True	1.367671	Not found	False	[]		persistent depressive disorder
bromazepam		True	1.005444	Not found	False	[]		major depression
bromazepam		True	1.365149	Not found	False	[]		depressive symptom
bromazepam		True	1.384579	Not found	False	[]		feeling of despair
bromazepam		True	4.294496	Not found	False	[]		psychomotor retardation
bromazepam		True	8.58584	Not found	False	[]		cotard's syndrome
bromazepam		True	8.58584	Not found	False	[]		delusion of reference
bromazepam		True	3.77532	Not found	False	[]		delusion of replacement
bromazepam		True	3.77532	Not found	False	[]		jealous delusion
bromazepam		True	2.870333	Not found	False	[]		persecutory delusion
bromazepam		True	1.38204	Not found	False	[]		delusional perception
bromazepam		True	3.520064	Found	False	[]	perceptual distortion	illusion
bromazepam		True	1.367671	Not found	False	[]		flight of ideas
bromazepam		True	2.1787	Not found	False	[]		perseveration
bromazepam		True	3.163435	Not found	False	[]		thought blocking
bromazepam		True	5.269813	Not found	False	[]		food aversion
bromazepam		True	2.00016	Not found	False	[]		impulse-control disorder
bromazepam		True	2.1787	Not found	False	[]		kleptomania
bromazepam		True	1.997924	Not found	False	[]		gambling disorder
bromazepam		True	1.080747	Not found	False	[]		apathy
bromazepam		True	3.163435	Not found	False	[]		laziness
bromazepam		True	2.104917	Not found	False	[]		disinhibition
bromazepam		True	2.479349	Not found	False	[]		personality disorder
bromazepam		True	1.217427	Not found	False	[]		abnormal behaviour
bromazepam		True	1.359362	Not found	False	[]		choking sensation
bromazepam		True	1.604211	Not found	False	[]		psychiatric symptom
bromazepam		True	3.77532	Not found	False	[]		dyslogia
bromazepam		True	1.96019	Not found	False	[]		alcohol abuse
bromazepam		True	1.813533	Not found	False	[]		drug abuse
bromazepam		True	1.309748	Not found	False	[]		drug dependence
bromazepam		True	1.634735	Not found	False	[]		substance abuse
bromazepam		True	4.134067	Not found	False	[]		brief psychotic disorder with marked stressors
bromazepam		True	8.58584	Not found	False	[]		delusional disorder, erotomanic type
bromazepam		True	8.58584	Not found	False	[]		female sexual arousal disorder
bromazepam		True	1.245974	Not found	False	[]		sleep disorder due to general medical condition, insomnia type
bromazepam		True	4.134067	Not found	False	[]		somatic symptom disorder
bromazepam		True	3.073115	Not found	False	[]		intentional self-injury
bromazepam		True	2.0506878	Not found	False	[]		suicide attempt
bromazepam		True	1.854626	Not found	False	[]		stress
bromazepam		True	1.378277	Not found	False	[]		intentional product misuse
bromazepam		True	3.073115	Not found	False	[]		bladder dilatation
bromazepam		True	5.269813	Not found	False	[]		glomerulonephritis chronic
bromazepam		True	1.927022	Not found	False	[]		renal tubular disorder
bromazepam		True	1.0746540000000002	Not found	False	[]		oliguria
bromazepam		True	1.3240326	Not found	False	[]		renal failure
bromazepam		True	1.2328826	Not found	False	[]		acute kidney injury
bromazepam		True	3.163435	Not found	False	[]		nephroangiosclerosis
bromazepam		True	1.709531	Not found	False	[]		ureteric stenosis
bromazepam		True	3.77532	Not found	False	[]		urethral obstruction
bromazepam		True	9.183601	Not found	False	[]		urethral stenosis
bromazepam		True	1.440586	Not found	False	[]		urethral haemorrhage
bromazepam		True	1.245974	Not found	False	[]		bladder pain
bromazepam		True	2.1787	Not found	False	[]		choluria
bromazepam		True	6.139775	Not found	False	[]		ketonuria
bromazepam		True	1.123665	Not found	False	[]		proteinuria
bromazepam		True	2.516931	Not found	False	[]		pyuria
bromazepam		True	2.041652	Not found	False	[]		polyuria
bromazepam		True	1.322083	Not found	False	[]		renal colic
bromazepam		True	1.938106	Not found	False	[]		renal pain
bromazepam		True	2.1787	Not found	False	[]		urinary tract pain
bromazepam		True	8.58584	Not found	False	[]		breast atrophy
bromazepam		True	8.58584	Not found	False	[]		breast induration
bromazepam		True	8.58584	Not found	False	[]		vulvovaginal inflammation
bromazepam		True	2.1787	Not found	False	[]		balanoposthitis
bromazepam		True	1.138613	Not found	False	[]		prostatitis
bromazepam		True	8.58584	Not found	False	[]		menopausal disorder
bromazepam		True	1.440586	Not found	False	[]		menopausal symptoms
bromazepam		True	1.116232	Not found	False	[]		metrorrhagia
bromazepam		True	2.516931	Not found	False	[]		ovarian disorder
bromazepam		True	8.58584	Not found	False	[]		penile oedema
bromazepam		True	18.77532	Not found	False	[]		peyronie's disease
bromazepam		True	8.58584	Not found	False	[]		scrotal oedema
bromazepam		True	1.38204	Not found	False	[]		genital haemorrhage
bromazepam		True	8.58584	Not found	False	[]		genital lesion
bromazepam		True	2.1787	Not found	False	[]		infertility
bromazepam		True	8.58584	Not found	False	[]		infertility male
bromazepam		True	8.58584	Not found	False	[]		vulval disorder
bromazepam		True	3.77532	Not found	False	[]		vaginal odour
bromazepam		True	2.055456	Not found	False	[]		vulvovaginal burning sensation
bromazepam		True	2.1787	Not found	False	[]		vulvovaginal discomfort
bromazepam		True	3.77532	Not found	False	[]		vulvovaginal pain
bromazepam		True	2.666783	Not found	False	[]		bronchial disorder
bromazepam		True	1.38204	Not found	False	[]		bronchial haemorrhage
bromazepam		True	1.452423	Not found	False	[]		asthmatic crisis
bromazepam		True	5.753886	Not found	False	[]		bronchial oedema
bromazepam		True	8.58584	Not found	False	[]		bronchospasm paradoxical
bromazepam		True	1.38204	Not found	False	[]		bronchostenosis
bromazepam		True	3.77532	Not found	False	[]		lower respiratory tract inflammation
bromazepam		True	3.77532	Not found	False	[]		mendelson's syndrome
bromazepam		True	2.0894660000000003	Not found	False	[]		pneumonia aspiration
bromazepam		True	9.50016	Not found	False	[]		pulmonary granuloma
bromazepam		True	3.77532	Not found	False	[]		acute interstitial pneumonitis
bromazepam		True	8.58584	Not found	False	[]		cystic lung disease
bromazepam		True	1.012525	Not found	False	[]		emphysema
bromazepam		True	1.621723	Not found	False	[]		interstitial lung disease
bromazepam		True	1.38204	Not found	False	[]		pulmonary calcification
bromazepam		True	5.753886	Not found	False	[]		pulmonary necrosis
bromazepam		True	1.658602	Not found	False	[]		acute respiratory distress syndrome
bromazepam		True	2.055456	Not found	False	[]		pleural disorder
bromazepam		True	1.911497	Not found	False	[]		pleurisy
bromazepam		True	1.38204	Not found	False	[]		hydrothorax
bromazepam		True	2.1787	Not found	False	[]		haemothorax
bromazepam		True	2.762936	Not found	False	[]		pulmonary arterial hypertension
bromazepam		True	1.1669619999999998	Not found	False	[]		pulmonary embolism
bromazepam		True	2.611999	Not found	False	[]		pulmonary infarction
bromazepam		True	2.381284	Not found	False	[]		apnoea
bromazepam		True	8.828871000000001	Not found	False	[]		bradypnoea
bromazepam		True	1.694051	Not found	False	[]		hypoventilation
bromazepam		True	1.760169	Not found	False	[]		respiratory distress
bromazepam		True	1.17691	Not found	False	[]		tachypnoea
bromazepam		True	2.516931	Not found	False	[]		hypocapnia
bromazepam		True	1.446656	Not found	False	[]		hypoxia
bromazepam		True	5.753886	Not found	False	[]		rales
bromazepam		True	1.126756	Not found	False	[]		rhonchi
bromazepam		True	1.861979	Not found	False	[]		acute respiratory failure
bromazepam		True	3.59576	Not found	False	[]		chronic respiratory failure
bromazepam		True	8.58584	Not found	False	[]		diaphragmalgia
bromazepam		True	1.0431880000000002	Not found	False	[]		respiration abnormal
bromazepam		True	2.076054	Not found	False	[]		suffocation feeling
bromazepam		True	1.897978	Not found	False	[]		lung disorder
bromazepam		True	1.100332	Not found	False	[]		respiratory disorder
bromazepam		True	8.58584	Not found	False	[]		respiratory tract inflammation
bromazepam		True	1.225506	Not found	False	[]		upper respiratory tract inflammation
bromazepam		True	8.58584	Not found	False	[]		pulmonary hilar enlargement
bromazepam		True	3.77532	Not found	False	[]		laryngeal disorder
bromazepam		True	1.5067760000000003	Not found	False	[]		vocal cord disorder
bromazepam		True	8.58584	Not found	False	[]		laryngeal obstruction
bromazepam		True	1.38204	Not found	False	[]		nasal inflammation
bromazepam		True	8.58584	Not found	False	[]		nasal septum perforation
bromazepam		True	1.225506	Not found	False	[]		tonsillar disorder
bromazepam		True	2.516931	Not found	False	[]		chronic obstructive pulmonary disease
bromazepam		True	8.58584	Not found	False	[]		organising pneumonia
bromazepam		True	1.38204	Not found	False	[]		pharyngeal disorder
bromazepam		True	1.52643	Not found	False	[]		dermatitis bullous
bromazepam		True	3.797923	Not found	False	[]		epidermal necrosis
bromazepam		True	1.38204	Not found	False	[]		skin fragility
bromazepam		True	1.244586	Not found	False	[]		skin lesion
bromazepam		True	1.298556	Not found	False	[]		skin necrosis
bromazepam		True	2.290334	Not found	False	[]		skin plaque
bromazepam		True	2.177327	Not found	False	[]		eczema
bromazepam		True	2.1787	Not found	False	[]		intertrigo
bromazepam		True	3.088216	Not found	False	[]		prurigo
bromazepam		True	1.440586	Not found	False	[]		seborrhoeic dermatitis
bromazepam		True	1.5457649999999998	Not found	False	[]		erythema
bromazepam		True	1.053675	Not found	False	[]		generalised erythema
bromazepam		True	3.163435	Not found	False	[]		palmar erythema
bromazepam		True	1.060492	Not found	False	[]		skin exfoliation
bromazepam		True	5.753886	Not found	False	[]		erythema annulare
bromazepam		True	3.052622	Not found	False	[]		lichen planus
bromazepam		True	2.1787	Not found	False	[]		photodermatosis
bromazepam		True	3.797923	Not found	False	[]		pustular psoriasis
bromazepam		True	9.00008	Not found	False	[]		fixed eruption
bromazepam		True	2.516373	Not found	False	[]		rash maculo-papular
bromazepam		True	2.8313200000000003	Not found	False	[]		rash morbilliform
bromazepam		True	1.709531	Not found	False	[]		rash scarlatiniform
bromazepam		True	1.620651	Not found	False	[]		rash vesicular
bromazepam		True	1.6931700000000005	Not found	False	[]		skin hyperpigmentation
bromazepam		True	3.77532	Not found	False	[]		skin mass
bromazepam		True	3.634529	Not found	False	[]		skin erosion
bromazepam		True	1.452423	Not found	False	[]		dermatitis acneiform
bromazepam		True	9.293006	Not found	False	[]		sweat gland disorder
bromazepam		True	2.7561180000000003	Not found	False	[]		onychomadesis
bromazepam		True	1.049578	Not found	False	[]		hair colour changes
bromazepam		True	1.440586	Not found	False	[]		hair disorder
bromazepam		True	3.77532	Not found	False	[]		trichorrhexis
bromazepam		True	2.612808	Not found	False	[]		skin oedema
bromazepam		True	1.531553	Not found	False	[]		livedo reticularis
bromazepam		True	1.440586	Not found	False	[]		lividity
bromazepam		True	3.59576	Not found	False	[]		vasoconstriction
bromazepam		True	2.290334	Not found	False	[]		vasodilatation
bromazepam		True	1.062385	Not found	False	[]		aortic stenosis
bromazepam		True	1.298409	Not found	False	[]		infarction
bromazepam		True	1.38204	Not found	False	[]		necrosis ischaemic
bromazepam		True	1.225506	Not found	False	[]		vascular occlusion
bromazepam		True	3.163435	Not found	False	[]		vasospasm
bromazepam		True	9.00008	Not found	False	[]		peripheral arterial occlusive disease
bromazepam		True	28.84537	Not found	False	[]		vascular compression
bromazepam		True	3.163435	Not found	False	[]		peripheral artery stenosis
bromazepam		True	3.163435	Not found	False	[]		peripheral artery occlusion
bromazepam		True	1.997924	Not found	False	[]		peripheral ischaemia
bromazepam		True	1.365149	Not found	False	[]		raynaud's phenomenon
bromazepam		True	1.31107	Not found	False	[]		blood pressure fluctuation
bromazepam		True	1.1202219999999998	Not found	False	[]		blood pressure inadequately controlled
bromazepam		True	1.900972	Not found	False	[]		circulatory collapse
bromazepam		True	1.934778	Not found	False	[]		hypovolaemic shock
bromazepam		True	1.362631	Not found	False	[]		shock
bromazepam		True	2.1787	Not found	False	[]		diastolic hypotension
bromazepam		True	1.879667	Not found	False	[]		orthostatic hypotension
bromazepam		True	1.384579	Not found	False	[]		venous thrombosis
bromazepam		True	1.440586	Not found	False	[]		peripheral artery thrombosis
bromazepam		True	2.1787	Not found	False	[]		axillary vein thrombosis
bromazepam		True	2.076054	Not found	False	[]		pelvic venous thrombosis
bromazepam		True	2.238583	Not found	False	[]		thrombophlebitis
bromazepam		True	1.081781	Not found	False	[]		thrombophlebitis superficial
bromazepam		True	3.050595	Not found	False	[]		vena cava thrombosis
bromazepam		True	1.881284	Not found	False	[]		angiopathy
bromazepam		True	3.77532	Not found	False	[]		capillary disorder
bromazepam		True	1.447267	Not found	False	[]		haemodynamic instability
bromazepam		True	1.245974	Not found	False	[]		hyperaemia
bromazepam		True	8.58584	Not found	False	[]		vascular pain
bromazepam		True	2.1787	Not found	False	[]		venoocclusive disease
bromazepam		True	8.58584	Not found	False	[]		extravasation blood
bromazepam		True	1.463499	Not found	False	[]		haematoma
bromazepam		True	2.1787	Not found	False	[]		malignant hypertension
bromazepam		True	1.00261	Not found	False	[]		hypertension
bromazepam		True	2.666783	Not found	False	[]		arteritis
bromazepam		True	8.58584	Not found	False	[]		varicose vein ruptured
bromazepam		True	8.58584	Not found	False	[]		venous valve ruptured
bromazepam		True	2.1787	Not found	False	[]		aortic arteriosclerosis
bromazepam		True	8.58584	Not found	False	[]		peripheral venous disease
bromazepam		True	3.77532	Not found	False	[]		arterial disorder
bromazepam		True	8.58584	Not found	False	[]		monoclonal gammopathy
bromazepam		True	2.1787	Not found	False	[]		noninfective gingivitis
bromazepam		True	29.183601	Not found	False	[]		graft versus host disease in gastrointestinal tract
bromazepam		True	2.516931	Not found	False	[]		device related sepsis
bromazepam		True	8.58584	Not found	False	[]		injection related reaction
bromazepam		True	3.593296	Not found	False	[]		drug-induced liver injury
bromazepam		True	3.77532	Not found	False	[]		graft versus host disease in skin
bromazepam		True	2.1787	Not found	False	[]		paraspinal abscess
bromazepam		True	3.77532	Not found	False	[]		use of accessory respiratory muscles
bromazepam		True	8.58584	Not found	False	[]		nasal obstruction
bromazepam		True	1.225506	Not found	False	[]		cerebral small vessel ischaemic disease
bromazepam		True	3.77532	Not found	False	[]		macule
bromazepam		True	8.58584	Not found	False	[]		hypercapnic coma
bromazepam		True	8.58584	Not found	False	[]		decreased vibratory sense
bromazepam		True	1.440586	Not found	False	[]		slow speech
bromazepam		True	3.77532	Not found	False	[]		exostosis of jaw
bromazepam		True	2.8970770000000003	Not found	False	[]		exposed bone in jaw
bromazepam		True	8.58584	Not found	False	[]		juvenile myoclonic epilepsy
bromazepam		True	4.134067	Not found	False	[]		limb asymmetry
bromazepam		True	1.38204	Not found	False	[]		facial asymmetry
bromazepam		True	1.38204	Not found	False	[]		psychological trauma
bromazepam		True	3.77532	Not found	False	[]		distributive shock
bromazepam		True	3.77532	Not found	False	[]		cholangiocarcinoma
bromazepam		True	2.516931	Not found	False	[]		prescribed underdose
bromazepam		True	8.58584	Not found	False	[]		clear cell renal cell carcinoma
bromazepam		True	8.58584	Not found	False	[]		laryngeal discomfort
bromazepam		True	3.77532	Not found	False	[]		lack of injection site rotation
bromazepam		True	8.58584	Not found	False	[]		fear of injection
bromazepam		True	1.38204	Not found	False	[]		autoimmune haemolytic anaemia
bromazepam		True	8.58584	Not found	False	[]		pulmonary pain
bromazepam		True	1.38204	Not found	False	[]		mouth swelling
clopidogrel		True	1.126624	Not found	False	[]		anaemia vitamin b12 deficiency
clopidogrel		True	1.709441	Not found	False	[]		deficiency anaemia
clopidogrel		True	1.095485	Not found	False	[]		anaemia macrocytic
clopidogrel		True	1.043074	Not found	False	[]		conjunctival pallor
clopidogrel		True	1.2351723	Not found	False	[]		blood loss anaemia
clopidogrel		True	1.12737	Not found	False	[]		microcytic anaemia
clopidogrel		True	1.006042	Not found	False	[]		normochromic normocytic anaemia
clopidogrel		True	1.6201310000000002	Not found	False	[]		febrile bone marrow aplasia
clopidogrel		True	1.751818	Not found	False	[]		haemorrhagic diathesis
clopidogrel		True	1.116771	Not found	False	[]		haemorrhagic disorder
clopidogrel		True	2.368227	Not found	False	[]		increased tendency to bruise
clopidogrel		True	1.4955505	Not found	False	[]		petechiae
clopidogrel		True	1.509088	Not found	False	[]		spontaneous haematoma
clopidogrel		True	5.753808	Not found	False	[]		acquired haemophilia with anti fviii, xi, or xiii
clopidogrel		True	2.17864	Not found	False	[]		antithrombin iii deficiency
clopidogrel		True	2.17864	Not found	False	[]		factor ii deficiency
clopidogrel		True	3.3199310000000004	Not found	False	[]		factor v deficiency
clopidogrel		True	1.043074	Not found	False	[]		abnormal clotting factor
clopidogrel		True	1.0061380999999998	Not found	False	[]		disseminated intravascular coagulation
clopidogrel		True	2.000017	Not found	False	[]		factor v leiden mutation
clopidogrel		True	1.38197	Not found	False	[]		heparin resistance
clopidogrel		True	1.138499	Not found	False	[]		purpura non-thrombocytopenic
clopidogrel		True	5.753808	Not found	False	[]		bone marrow necrosis
clopidogrel		True	2.435215	Not found	False	[]		bone marrow oedema
clopidogrel		True	2.747891	Not found	False	[]		haemoconcentration
clopidogrel		True	1.225414	Not found	False	[]		hyperviscosity syndrome
clopidogrel		True	2.341732	Not found	False	[]		haematological malignancy
clopidogrel		True	1.38197	Not found	False	[]		splenic neoplasm malignancy unspecified
clopidogrel		True	1.6694650000000002	Not found	False	[]		splenic cyst
clopidogrel		True	2.17864	Not found	False	[]		langerhans' cell histiocytosis
clopidogrel		True	3.77526	Not found	False	[]		rosai-dorfman syndrome
clopidogrel		True	1.38197	Not found	False	[]		sickle cell trait
clopidogrel		True	8.58579	Not found	False	[]		thalassaemia beta
clopidogrel		True	2.8621600000000003	Not found	False	[]		coombs positive haemolytic anaemia
clopidogrel		True	2.055367	Not found	False	[]		evans syndrome
clopidogrel		True	1.112376	Not found	False	[]		haemolytic uraemic syndrome
clopidogrel		True	2.075944	Not found	False	[]		jaundice acholuric
clopidogrel		True	1.198802	Not found	False	[]		acute leukaemia
clopidogrel		True	1.38197	Not found	False	[]		erythroleukaemia
clopidogrel		True	2.516844	Not found	False	[]		chronic leukaemia
clopidogrel		True	2.516844	Not found	False	[]		hairy cell leukaemia
clopidogrel		True	1.475517	Not found	False	[]		chronic myeloid leukaemia
clopidogrel		True	1.667191	Not found	False	[]		myeloid leukaemia
clopidogrel		True	8.58579	Not found	False	[]		5q minus syndrome
clopidogrel		True	3.77526	Not found	False	[]		myelodysplastic syndrome unclassifiable
clopidogrel		True	8.58579	Not found	False	[]		disseminated large cell lymphoma
clopidogrel		True	1.225414	Not found	False	[]		extranodal marginal zone b-cell lymphoma (malt type)
clopidogrel		True	1.0494849999999998	Not found	False	[]		waldenstrom's macroglobulinaemia
clopidogrel		True	1.0494849999999998	Not found	False	[]		adult t-cell lymphoma/leukaemia
clopidogrel		True	2.415043	Not found	False	[]		platelet disorder
clopidogrel		True	1.460325	Not found	False	[]		immune thrombocytopenic purpura
clopidogrel		True	1.312249	Found	False	[]	thrombocytopenic purpura	thrombocytopenic purpura
clopidogrel		True	1.38197	Not found	False	[]		erythroblastosis
clopidogrel		True	2.372402	Not found	False	[]		erythropoiesis abnormal
clopidogrel		True	1.531381	Not found	False	[]		red blood cell abnormality
clopidogrel		True	1.225414	Not found	False	[]		lymph gland infection
clopidogrel		True	1.440495	Not found	False	[]		lymph node tuberculosis
clopidogrel		True	8.58579	Not found	False	[]		lymphangioma
clopidogrel		True	9.183514	Not found	False	[]		splenic abscess
clopidogrel		True	1.356087	Not found	False	[]		splenic haemorrhage
clopidogrel		True	1.5844470000000002	Not found	False	[]		splenic rupture
clopidogrel		True	2.290208	Not found	False	[]		gastroenteritis eosinophilic
clopidogrel		True	2.6666760000000003	Not found	False	[]		leukaemoid reaction
clopidogrel		True	1.0213274	Not found	False	[]		leukocytosis
clopidogrel		True	18.77526	Not found	False	[]		myelocytosis
clopidogrel		True	24.16335	Not found	False	[]		autoimmune neutropenia
clopidogrel		True	4.387642	Not found	False	[]		pseudolymphoma
clopidogrel		True	1.219299	Not found	False	[]		bundle branch block
clopidogrel		True	1.138499	Not found	False	[]		bundle branch block bilateral
clopidogrel		True	1.218164	Not found	False	[]		bundle branch block right
clopidogrel		True	1.181862	Not found	False	[]		complication associated with device
clopidogrel		True	1.556082	Not found	False	[]		arrhythmia supraventricular
clopidogrel		True	1.1379849000000002	Not found	False	[]		cardiac arrest
clopidogrel		True	3.930492	Not found	False	[]		cardiac death
clopidogrel		True	1.589669	Not found	False	[]		cardiac fibrillation
clopidogrel		True	1.0795839	Not found	False	[]		cardio-respiratory arrest
clopidogrel		True	1.0023136	Not found	False	[]		sudden death
clopidogrel		True	1.061499	Not found	False	[]		ventricular asystole
clopidogrel		True	1.6010576	Not found	False	[]		ventricular fibrillation
clopidogrel		True	1.1562334	Not found	False	[]		ventricular tachycardia
clopidogrel		True	5.753808	Not found	False	[]		anaesthetic complication cardiac
clopidogrel		True	1.167895	Not found	False	[]		atrial thrombosis
clopidogrel		True	1.4346001	Not found	False	[]		cardiac disorder
clopidogrel		True	3.77526	Not found	False	[]		cardiac function disturbance postoperative
clopidogrel		True	1.6694650000000002	Not found	False	[]		cardiac perforation
clopidogrel		True	1.210054	Not found	False	[]		cardiac procedure complication
clopidogrel		True	1.043074	Not found	False	[]		complications of transplanted heart
clopidogrel		True	1.016107	Not found	False	[]		heart injury
clopidogrel		True	1.595145	Not found	False	[]		intracardiac thrombus
clopidogrel		True	1.2036479999999998	Not found	False	[]		hypertensive heart disease
clopidogrel		True	5.357753	Not found	False	[]		myocarditis
clopidogrel		True	1.365003	Not found	False	[]		clubbing
clopidogrel		True	1.5551559999999998	Not found	False	[]		dizziness exertional
clopidogrel		True	1.38197	Not found	False	[]		negative cardiac inotropic effect
clopidogrel		True	1.0356592	Not found	False	[]		presyncope
clopidogrel		True	1.5273560000000002	Not found	False	[]		dyspnoea at rest
clopidogrel		True	1.0133841	Not found	False	[]		dyspnoea exertional
clopidogrel		True	2.018609	Not found	False	[]		dyspnoea paroxysmal nocturnal
clopidogrel		True	1.040138	Not found	False	[]		orthopnoea
clopidogrel		True	3.77526	Not found	False	[]		pericardial cyst
clopidogrel		True	1.843006	Not found	False	[]		aortic valve calcification
clopidogrel		True	1.292593	Not found	False	[]		aortic valve disease
clopidogrel		True	1.125226	Not found	False	[]		aortic valve incompetence
clopidogrel		True	1.247057	Not found	False	[]		aortic valve sclerosis
clopidogrel		True	1.1262880000000002	Not found	False	[]		aortic valve stenosis
clopidogrel		True	1.440495	Not found	False	[]		congenital aortic valve stenosis
clopidogrel		True	2.055367	Not found	False	[]		congenital heart valve disorder
clopidogrel		True	1.043074	Not found	False	[]		heart valve incompetence
clopidogrel		True	1.4210619999999998	Not found	False	[]		mitral valve calcification
clopidogrel		True	9.367558	Not found	False	[]		mitral valve hypoplasia
clopidogrel		True	1.2412708	Not found	False	[]		mitral valve incompetence
clopidogrel		True	1.225731	Not found	False	[]		mitral valve sclerosis
clopidogrel		True	1.08843	Not found	False	[]		mitral valve stenosis
clopidogrel		True	5.753808	Not found	False	[]		pulmonary valve disease
clopidogrel		True	1.256428	Not found	False	[]		pulmonary valve incompetence
clopidogrel		True	3.77526	Not found	False	[]		tricuspid valve calcification
clopidogrel		True	1.4797410000000002	Not found	False	[]		tricuspid valve disease
clopidogrel		True	1.1610307	Not found	False	[]		tricuspid valve incompetence
clopidogrel		True	2.17864	Not found	False	[]		trisomy 13
clopidogrel		True	1.38197	Not found	False	[]		vacterl syndrome
clopidogrel		True	2.15443	Not found	False	[]		arteriosclerosis coronary artery
clopidogrel		True	1.035269	Not found	False	[]		coronary artery aneurysm
clopidogrel		True	3.3914370000000003	Not found	False	[]		coronary artery dissection
clopidogrel		True	3.278208	Not found	False	[]		coronary artery embolism
clopidogrel		True	2.655262	Not found	False	[]		coronary artery insufficiency
clopidogrel		True	3.4745356	Not found	False	[]		coronary artery occlusion
clopidogrel		True	1.222488	Not found	False	[]		coronary artery perforation
clopidogrel		True	4.853008	Not found	False	[]		coronary artery reocclusion
clopidogrel		True	4.989004	Not found	False	[]		coronary artery restenosis
clopidogrel		True	3.2371665	Not found	False	[]		coronary artery stenosis
clopidogrel		True	3.3160142	Not found	False	[]		coronary artery thrombosis
clopidogrel		True	3.16335	Not found	False	[]		coronary bypass thrombosis
clopidogrel		True	2.6295770000000003	Not found	False	[]		coronary ostial stenosis
clopidogrel		True	29.183514	Not found	False	[]		haemorrhage coronary artery
clopidogrel		True	13.20958	Not found	False	[]		vascular stent stenosis
clopidogrel		True	1.2169419	Not found	False	[]		chest discomfort
clopidogrel		True	14.087138	Not found	False	[]		coronary no-reflow phenomenon
clopidogrel		True	2.043583	Not found	False	[]		kounis syndrome
clopidogrel		True	1.5602541	Not found	False	[]		myocardial ischaemia
clopidogrel		True	3.77526	Not found	False	[]		myocardial reperfusion injury
clopidogrel		True	9.591773	Not found	False	[]		post procedural myocardial infarction
clopidogrel		True	4.208951	Not found	False	[]		postinfarction angina
clopidogrel		True	2.17864	Not found	False	[]		endocarditis enterococcal
clopidogrel		True	1.126624	Not found	False	[]		rheumatic fever
clopidogrel		True	3.77526	Not found	False	[]		endocardial disease
clopidogrel		True	1.125369	Not found	False	[]		endocarditis
clopidogrel		True	1.881091	Not found	False	[]		hepatojugular reflux
clopidogrel		True	1.139334	Not found	False	[]		localised oedema
clopidogrel		True	1.175602	Not found	False	[]		cardiac failure acute
clopidogrel		True	1.2872674	Not found	False	[]		cardiac failure congestive
clopidogrel		True	3.16335	Not found	False	[]		cardiac failure high output
clopidogrel		True	1.7177818	Not found	False	[]		cardiogenic shock
clopidogrel		True	1.6492461	Not found	False	[]		acute pulmonary oedema
clopidogrel		True	1.1185042	Not found	False	[]		pulmonary oedema
clopidogrel		True	4.292905	Not found	False	[]		cor pulmonale acute
clopidogrel		True	1.591751	Not found	False	[]		cor pulmonale chronic
clopidogrel		True	2.17864	Not found	False	[]		diabetic cardiomyopathy
clopidogrel		True	2.2058235	Not found	False	[]		ischaemic cardiomyopathy
clopidogrel		True	4.133984	Not found	False	[]		non-obstructive cardiomyopathy
clopidogrel		True	1.5066640000000002	Not found	False	[]		viral myocarditis
clopidogrel		True	2.251903	Not found	False	[]		cardiac aneurysm
clopidogrel		True	2.6666760000000003	Not found	False	[]		cardiac pseudoaneurysm
clopidogrel		True	9.183514	Not found	False	[]		chordae tendinae rupture
clopidogrel		True	1.19603	Not found	False	[]		dilatation atrial
clopidogrel		True	38.88197	Not found	False	[]		interventricular septum rupture
clopidogrel		True	1.026935	Not found	False	[]		left atrial dilatation
clopidogrel		True	1.6828809999999998	Not found	False	[]		left ventricular dysfunction
clopidogrel		True	1.252989	Not found	False	[]		left ventricular hypertrophy
clopidogrel		True	2.6666760000000003	Not found	False	[]		myocardial haemorrhage
clopidogrel		True	1.930713	Not found	False	[]		myocardial rupture
clopidogrel		True	18.77526	Not found	False	[]		papillary muscle disorder
clopidogrel		True	8.58579	Not found	False	[]		papillary muscle rupture
clopidogrel		True	1.197409	Not found	False	[]		ventricle rupture
clopidogrel		True	1.101416	Not found	False	[]		ventricular dysfunction
clopidogrel		True	1.6679540000000002	Not found	False	[]		ventricular hypokinesia
clopidogrel		True	1.38197	Not found	False	[]		ventricular septal defect acquired
clopidogrel		True	8.58579	Not found	False	[]		pericarditis tuberculous
clopidogrel		True	1.115049	Not found	False	[]		pericarditis
clopidogrel		True	3.77526	Not found	False	[]		pericarditis lupus
clopidogrel		True	3.271304	Not found	False	[]		postpericardiotomy syndrome
clopidogrel		True	2.140098	Not found	False	[]		cardiac tamponade
clopidogrel		True	1.274638	Not found	False	[]		pericardial disease
clopidogrel		True	1.709441	Not found	False	[]		pericardial fibrosis
clopidogrel		True	2.318615	Not found	False	[]		pericardial haemorrhage
clopidogrel		True	5.269715	Not found	False	[]		pericardial rub
clopidogrel		True	2.516844	Not found	False	[]		myocardial necrosis
clopidogrel		True	5.679927	Not found	False	[]		aorta hypoplasia
clopidogrel		True	1.38197	Not found	False	[]		cerebrovascular arteriovenous malformation
clopidogrel		True	2.029109	Not found	False	[]		gastrointestinal angiodysplasia
clopidogrel		True	1.960009	Not found	False	[]		gastrointestinal vascular malformation haemorrhagic
clopidogrel		True	2.6826190000000003	Not found	False	[]		gastrointestinal arteriovenous malformation
clopidogrel		True	1.181533	Not found	False	[]		haemorrhagic arteriovenous malformation
clopidogrel		True	1.709441	Not found	False	[]		vascular malformation
clopidogrel		True	8.58579	Not found	False	[]		hamartoma
clopidogrel		True	3.595657	Not found	False	[]		mitochondrial myopathy
clopidogrel		True	1.053764	Not found	False	[]		colour blindness
clopidogrel		True	3.77526	Not found	False	[]		duane's syndrome
clopidogrel		True	1.38197	Not found	False	[]		diverticulitis meckel's
clopidogrel		True	1.38197	Not found	False	[]		adenomatous polyposis coli
clopidogrel		True	2.17864	Not found	False	[]		vitello-intestinal duct remnant
clopidogrel		True	1.225414	Not found	False	[]		homocystinaemia
clopidogrel		True	8.58579	Not found	False	[]		dubin-johnson syndrome
clopidogrel		True	3.0525	Not found	False	[]		type v hyperlipidaemia
clopidogrel		True	5.753808	Not found	False	[]		alpha-1 anti-trypsin deficiency
clopidogrel		True	2.612669	Not found	False	[]		porphyria non-acute
clopidogrel		True	1.38197	Not found	False	[]		leukodystrophy
clopidogrel		True	1.38197	Not found	False	[]		dihydropyrimidine dehydrogenase deficiency
clopidogrel		True	3.77526	Not found	False	[]		osteopetrosis
clopidogrel		True	8.58579	Not found	False	[]		encephalocele
clopidogrel		True	9.000009	Not found	False	[]		rathke's cleft cyst
clopidogrel		True	2.17864	Not found	False	[]		neurofibromatosis
clopidogrel		True	1.38197	Not found	False	[]		spinal muscular atrophy
clopidogrel		True	1.440495	Not found	False	[]		urinary tract malformation
clopidogrel		True	8.58579	Not found	False	[]		congenital genital malformation female
clopidogrel		True	1.188379	Not found	False	[]		hydrocele
clopidogrel		True	8.58579	Not found	False	[]		bronchogenic cyst
clopidogrel		True	1.0494849999999998	Not found	False	[]		pulmonary malformation
clopidogrel		True	8.58579	Not found	False	[]		acrodermatitis enteropathica
clopidogrel		True	1.38197	Not found	False	[]		birth mark
clopidogrel		True	3.16335	Not found	False	[]		epidermolysis bullosa
clopidogrel		True	2.516844	Not found	False	[]		cholesteatoma
clopidogrel		True	5.753808	Not found	False	[]		ear neoplasm malignant
clopidogrel		True	1.997732	Not found	False	[]		ototoxicity
clopidogrel		True	18.77526	Not found	False	[]		external ear inflammation
clopidogrel		True	2.341732	Not found	False	[]		herpes zoster oticus
clopidogrel		True	2.17864	Not found	False	[]		otitis externa bacterial
clopidogrel		True	1.38197	Not found	False	[]		conductive deafness
clopidogrel		True	1.1428859999999998	Not found	False	[]		deafness bilateral
clopidogrel		True	1.014458	Not found	False	[]		inner ear disorder
clopidogrel		True	8.58579	Not found	False	[]		labyrinthine fistula
clopidogrel		True	1.38197	Not found	False	[]		viral labyrinthitis
clopidogrel		True	2.17864	Not found	False	[]		vertigo labyrinthine
clopidogrel		True	1.4414870000000002	Not found	False	[]		vertigo positional
clopidogrel		True	1.433849	Not found	False	[]		vestibular neuronitis
clopidogrel		True	3.16335	Not found	False	[]		mastoid disorder
clopidogrel		True	3.77526	Not found	False	[]		haematotympanum
clopidogrel		True	8.58579	Not found	False	[]		myringitis
clopidogrel		True	1.440495	Not found	False	[]		otitis media chronic
clopidogrel		True	1.38197	Not found	False	[]		addison's disease
clopidogrel		True	1.032693	Not found	False	[]		adrenal disorder
clopidogrel		True	8.58579	Not found	False	[]		adrenal gland cancer metastatic
clopidogrel		True	1.489489	Not found	False	[]		diabetic vascular disorder
clopidogrel		True	2.17864	Not found	False	[]		diabetic bullosis
clopidogrel		True	1.274638	Not found	False	[]		diabetic gangrene
clopidogrel		True	1.735896	Not found	False	[]		diabetic gastroparesis
clopidogrel		True	9.183514	Not found	False	[]		diabetic gastropathy
clopidogrel		True	1.172922	Not found	False	[]		diabetic neuropathy
clopidogrel		True	1.38197	Not found	False	[]		cataract diabetic
clopidogrel		True	1.38197	Not found	False	[]		diabetic blindness
clopidogrel		True	2.103954	Not found	False	[]		retinal neovascularisation
clopidogrel		True	8.58579	Not found	False	[]		polyglandular disorder
clopidogrel		True	1.770259	Not found	False	[]		dysfunctional uterine bleeding
clopidogrel		True	8.58579	Not found	False	[]		virilism
clopidogrel		True	8.58579	Not found	False	[]		decreased insulin requirement
clopidogrel		True	2.17864	Not found	False	[]		diabetes mellitus malnutrition-related
clopidogrel		True	6.13964	Not found	False	[]		insulin autoimmune syndrome
clopidogrel		True	1.38197	Not found	False	[]		insulin resistant diabetes
clopidogrel		True	1.2192340000000002	Not found	False	[]		insulin-requiring type 2 diabetes mellitus
clopidogrel		True	1.2448	Not found	False	[]		type 1 diabetes mellitus
clopidogrel		True	1.6437879999999998	Not found	False	[]		impaired fasting glucose
clopidogrel		True	2.816949	Not found	False	[]		hyperinsulinaemia
clopidogrel		True	1.38197	Not found	False	[]		secondary hypogonadism
clopidogrel		True	2.497657	Not found	False	[]		galactorrhoea
clopidogrel		True	1.440495	Not found	False	[]		hypophysitis
clopidogrel		True	8.58579	Not found	False	[]		lymphocytic hypophysitis
clopidogrel		True	2.747891	Not found	False	[]		pituitary haemorrhage
clopidogrel		True	1.437931	Not found	False	[]		pituitary tumour
clopidogrel		True	1.38197	Not found	False	[]		prolactin-producing pituitary tumour
clopidogrel		True	8.58579	Not found	False	[]		secretory adenoma of pituitary
clopidogrel		True	2.43245	Not found	False	[]		carcinoid tumour
clopidogrel		True	1.38197	Not found	False	[]		carcinoid tumour of the gastrointestinal tract
clopidogrel		True	3.77526	Not found	False	[]		glucagonoma
clopidogrel		True	1.367558	Not found	False	[]		neuroendocrine carcinoma
clopidogrel		True	2.17864	Not found	False	[]		pancreatic neuroendocrine tumour metastatic
clopidogrel		True	1.084247	Not found	False	[]		hypoparathyroidism
clopidogrel		True	4.997802	Not found	False	[]		thyroid haemorrhage
clopidogrel		True	1.477605	Not found	False	[]		exophthalmos
clopidogrel		True	2.17864	Not found	False	[]		adrenal insufficiency
clopidogrel		True	3.16335	Not found	False	[]		corneal degeneration
clopidogrel		True	9.183514	Not found	False	[]		xerophthalmia
clopidogrel		True	2.055367	Not found	False	[]		eyelash discolouration
clopidogrel		True	4.133984	Not found	False	[]		eyelid exfoliation
clopidogrel		True	1.126624	Not found	False	[]		growth of eyelashes
clopidogrel		True	1.38197	Not found	False	[]		trichiasis
clopidogrel		True	18.77526	Not found	False	[]		disorder of globe
clopidogrel		True	1.945413	Not found	False	[]		eyelid pain
clopidogrel		True	2.17864	Not found	False	[]		metastases to eye
clopidogrel		True	8.58579	Not found	False	[]		neurological eyelid disorder
clopidogrel		True	2.266722	Not found	False	[]		vitreous disorder
clopidogrel		True	3.77526	Not found	False	[]		glaucomatous optic disc atrophy
clopidogrel		True	8.234798000000001	Not found	False	[]		hyphaema
clopidogrel		True	1.253729	Not found	False	[]		conjunctival haemorrhage
clopidogrel		True	1.38197	Not found	False	[]		corneal bleeding
clopidogrel		True	2.17864	Not found	False	[]		iris haemorrhage
clopidogrel		True	4.292905	Not found	False	[]		eyelid bleeding
clopidogrel		True	1.854516	Not found	False	[]		ocular retrobulbar haemorrhage
clopidogrel		True	1.246924	Not found	False	[]		ocular vascular disorder
clopidogrel		True	1.169322	Not found	False	[]		periorbital haematoma
clopidogrel		True	3.77526	Not found	False	[]		conjunctival ulcer
clopidogrel		True	3.77526	Not found	False	[]		corneal abscess
clopidogrel		True	3.77526	Not found	False	[]		keratitis bacterial
clopidogrel		True	1.38197	Not found	False	[]		ciliary hyperaemia
clopidogrel		True	5.08752	Not found	False	[]		chalazion
clopidogrel		True	8.58579	Not found	False	[]		dacryocystitis
clopidogrel		True	9.000009	Not found	False	[]		eyelid cyst
clopidogrel		True	1.130986	Not found	False	[]		hordeolum
clopidogrel		True	1.225414	Not found	False	[]		eye infection staphylococcal
clopidogrel		True	5.753808	Not found	False	[]		eye infection toxoplasmal
clopidogrel		True	2.516844	Not found	False	[]		ophthalmic herpes simplex
clopidogrel		True	2.17864	Not found	False	[]		ocular vasculitis
clopidogrel		True	1.38197	Not found	False	[]		panophthalmitis
clopidogrel		True	1.38197	Not found	False	[]		vogt-koyanagi-harada disease
clopidogrel		True	3.77526	Not found	False	[]		orbital infection
clopidogrel		True	1.38197	Not found	False	[]		parophthalmia
clopidogrel		True	3.77526	Not found	False	[]		choroiditis
clopidogrel		True	1.5066640000000002	Not found	False	[]		retinitis
clopidogrel		True	2.816949	Not found	False	[]		eye burns
clopidogrel		True	1.0052020000000002	Not found	False	[]		eye injury
clopidogrel		True	2.17864	Not found	False	[]		eye naevus
clopidogrel		True	3.634395	Not found	False	[]		binocular eye movement disorder
clopidogrel		True	3.060864	Not found	False	[]		ocular myasthenia
clopidogrel		True	1.086581	Not found	False	[]		pupil fixed
clopidogrel		True	3.843529	Not found	False	[]		hypoaesthesia eye
clopidogrel		True	3.695248	Not found	False	[]		vitreous floaters
clopidogrel		True	2.055367	Not found	False	[]		macular cyst
clopidogrel		True	1.272296	Not found	False	[]		macular degeneration
clopidogrel		True	4.292905	Not found	False	[]		retinal dystrophy
clopidogrel		True	3.77526	Not found	False	[]		retinoschisis
clopidogrel		True	1.854516	Not found	False	[]		subretinal fibrosis
clopidogrel		True	1.38197	Not found	False	[]		scleral pigmentation
clopidogrel		True	1.38197	Not found	False	[]		eye degenerative disorder
clopidogrel		True	1.654343	Not found	False	[]		vitreous haemorrhage
clopidogrel		True	5.483845	Not found	False	[]		retinal aneurysm
clopidogrel		True	8.58579	Not found	False	[]		retinal artery stenosis
clopidogrel		True	1.365003	Not found	False	[]		retinal artery thrombosis
clopidogrel		True	2.075944	Not found	False	[]		retinal infarction
clopidogrel		True	1.337608	Not found	False	[]		retinal vascular thrombosis
clopidogrel		True	1.177758	Not found	False	[]		retinopathy
clopidogrel		True	2.228868	Not found	False	[]		amaurosis fugax
clopidogrel		True	5.305206	Not found	False	[]		blindness cortical
clopidogrel		True	1.3011780000000002	Not found	False	[]		blindness transient
clopidogrel		True	1.266304	Not found	False	[]		blindness unilateral
clopidogrel		True	1.0632845000000002	Not found	False	[]		diplopia
clopidogrel		True	1.126624	Not found	False	[]		glare
clopidogrel		True	3.77526	Not found	False	[]		loss of visual contrast sensitivity
clopidogrel		True	1.38197	Not found	False	[]		photopsia
clopidogrel		True	1.4483510000000002	Not found	False	[]		hemianopia
clopidogrel		True	1.0494849999999998	Not found	False	[]		enterocele
clopidogrel		True	1.401877	Not found	False	[]		rectocele
clopidogrel		True	1.212506	Not found	False	[]		abdominal hernia
clopidogrel		True	1.225414	Not found	False	[]		abdominal hernia obstructive
clopidogrel		True	3.77526	Not found	False	[]		internal hernia
clopidogrel		True	2.055367	Not found	False	[]		abdominal wall cyst
clopidogrel		True	1.703478	Not found	False	[]		abdominal wall haematoma
clopidogrel		True	1.510119	Not found	False	[]		abdominal wall haemorrhage
clopidogrel		True	2.17864	Not found	False	[]		abdominal wall mass
clopidogrel		True	4.133984	Not found	False	[]		subdiaphragmatic abscess
clopidogrel		True	1.1404856	Not found	False	[]		hiatus hernia
clopidogrel		True	4.133984	Not found	False	[]		inguinal hernia strangulated
clopidogrel		True	2.055367	Not found	False	[]		umbilical hernia, obstructive
clopidogrel		True	1.38197	Not found	False	[]		anal injury
clopidogrel		True	8.58579	Not found	False	[]		anal prolapse
clopidogrel		True	1.38197	Not found	False	[]		hypertrophic anal papilla
clopidogrel		True	1.300223	Not found	False	[]		rectal fissure
clopidogrel		True	2.055367	Not found	False	[]		rectal lesion
clopidogrel		True	1.084247	Not found	False	[]		rectal prolapse
clopidogrel		True	2.516844	Not found	False	[]		rectal spasm
clopidogrel		True	3.77526	Not found	False	[]		anal polyp
clopidogrel		True	3.77526	Not found	False	[]		benign anorectal neoplasm
clopidogrel		True	4.133984	Not found	False	[]		large intestine benign neoplasm
clopidogrel		True	18.77526	Not found	False	[]		benign oesophageal neoplasm
clopidogrel		True	1.345935	Not found	False	[]		large intestine polyp
clopidogrel		True	1.218448	Not found	False	[]		intestinal polyp
clopidogrel		True	1.38197	Not found	False	[]		intra-abdominal haemangioma
clopidogrel		True	3.16335	Not found	False	[]		benign salivary gland neoplasm
clopidogrel		True	2.17864	Not found	False	[]		salivary gland adenoma
clopidogrel		True	8.58579	Not found	False	[]		periodontal destruction
clopidogrel		True	1.055724	Not found	False	[]		tooth abscess
clopidogrel		True	2.055367	Not found	False	[]		tooth demineralisation
clopidogrel		True	1.183642	Not found	False	[]		tooth deposit
clopidogrel		True	5.08752	Not found	False	[]		tooth socket haemorrhage
clopidogrel		True	1.274638	Not found	False	[]		dental discomfort
clopidogrel		True	1.200201	Not found	False	[]		hyperaesthesia teeth
clopidogrel		True	1.107063	Not found	False	[]		toothache
clopidogrel		True	1.4814874	Not found	False	[]		gingival bleeding
clopidogrel		True	1.2837153	Not found	False	[]		diverticulum
clopidogrel		True	1.0269	Not found	False	[]		diverticulum intestinal
clopidogrel		True	2.03182	Not found	False	[]		diverticulum intestinal haemorrhagic
clopidogrel		True	1.667191	Not found	False	[]		diverticulum oesophageal
clopidogrel		True	1.592057	Not found	False	[]		diverticulitis intestinal haemorrhagic
clopidogrel		True	4.292905	Not found	False	[]		pancreatic abscess
clopidogrel		True	1.336914	Not found	False	[]		pancreatitis necrotising
clopidogrel		True	3.06782	Not found	False	[]		pancreatic atrophy
clopidogrel		True	6.021186	Not found	False	[]		pancreatic duct obstruction
clopidogrel		True	1.440495	Not found	False	[]		pancreatic haemorrhage
clopidogrel		True	1.099951	Not found	False	[]		pancreatic failure
clopidogrel		True	1.1160560000000002	Not found	False	[]		abdominal compartment syndrome
clopidogrel		True	1.225414	Not found	False	[]		colon injury
clopidogrel		True	58.91988	Not found	False	[]		dysbiosis
clopidogrel		True	1.38197	Not found	False	[]		gastrointestinal procedural complication
clopidogrel		True	2.17864	Not found	False	[]		intestinal anastomosis complication
clopidogrel		True	1.403183	Not found	False	[]		intestinal mass
clopidogrel		True	9.292905	Not found	False	[]		neurogenic bowel
clopidogrel		True	8.58579	Not found	False	[]		gastrointestinal somatic symptom disorder
clopidogrel		True	1.5066640000000002	Not found	False	[]		stomach mass
clopidogrel		True	5.753808	Not found	False	[]		visceral oedema
clopidogrel		True	1.653615	Not found	False	[]		anal fistula
clopidogrel		True	1.043074	Not found	False	[]		intestinal fistula
clopidogrel		True	1.440495	Not found	False	[]		pancreatic fistula
clopidogrel		True	2.17864	Not found	False	[]		gastric dysplasia
clopidogrel		True	1.043074	Not found	False	[]		gastric mucosal hypertrophy
clopidogrel		True	1.002184	Not found	False	[]		gastric mucosal lesion
clopidogrel		True	3.77526	Not found	False	[]		gastrointestinal dysplasia
clopidogrel		True	2.055367	Not found	False	[]		oesophageal dysplasia
clopidogrel		True	1.046477	Not found	False	[]		oesophageal disorder
clopidogrel		True	2.831134	Not found	False	[]		gastric antral vascular ectasia
clopidogrel		True	2.4260528	Not found	False	[]		gastric haemorrhage
clopidogrel		True	2.847685	Not found	False	[]		mallory-weiss syndrome
clopidogrel		True	1.380233	Not found	False	[]		oesophageal haemorrhage
clopidogrel		True	1.247119	Not found	False	[]		oesophageal varices haemorrhage
clopidogrel		True	1.165184	Found	False	[]	intestinal hemorrhage	intestinal haemorrhage
clopidogrel		True	6.210253	Not found	False	[]		large intestinal haemorrhage
clopidogrel		True	1.6898353000000002	Not found	False	[]		rectal haemorrhage
clopidogrel		True	2.275639	Not found	False	[]		small intestinal haemorrhage
clopidogrel		True	1.5835054	Not found	False	[]		haematemesis
clopidogrel		True	1.4043632	Not found	False	[]		haematochezia
clopidogrel		True	1.388387	Not found	False	[]		intra-abdominal haemorrhage
clopidogrel		True	1.098568	Not found	False	[]		lower gastrointestinal haemorrhage
clopidogrel		True	1.7359602	Not found	False	[]		melaena
clopidogrel		True	1.7440989	Not found	False	[]		upper gastrointestinal haemorrhage
clopidogrel		True	4.133984	Not found	False	[]		anal fungal infection
clopidogrel		True	2.17864	Not found	False	[]		anal infection
clopidogrel		True	3.77526	Not found	False	[]		proctitis herpes
clopidogrel		True	1.0494849999999998	Not found	False	[]		campylobacter gastroenteritis
clopidogrel		True	8.58579	Not found	False	[]		cytomegalovirus gastroenteritis
clopidogrel		True	3.77526	Not found	False	[]		gastritis viral
clopidogrel		True	1.440495	Not found	False	[]		gastroenteritis escherichia coli
clopidogrel		True	2.17864	Not found	False	[]		gastroenteritis staphylococcal
clopidogrel		True	1.709441	Not found	False	[]		helicobacter gastritis
clopidogrel		True	1.667191	Not found	False	[]		abdominal wall abscess
clopidogrel		True	2.17864	Not found	False	[]		helminthic infection
clopidogrel		True	3.77526	Not found	False	[]		tuberculosis gastrointestinal
clopidogrel		True	1.38197	Not found	False	[]		amoebic dysentery
clopidogrel		True	3.77526	Not found	False	[]		appendiceal abscess
clopidogrel		True	1.4414870000000002	Not found	False	[]		clostridium colitis
clopidogrel		True	5.08752	Not found	False	[]		cytomegalovirus enterocolitis
clopidogrel		True	1.2192340000000002	Not found	False	[]		dysentery
clopidogrel		True	3.4084060000000003	Not found	False	[]		enterocolitis bacterial
clopidogrel		True	1.0494849999999998	Not found	False	[]		enterocolitis viral
clopidogrel		True	1.056528	Not found	False	[]		pseudomembranous colitis
clopidogrel		True	2.17864	Not found	False	[]		cytomegalovirus oesophagitis
clopidogrel		True	2.17864	Not found	False	[]		peritonitis
clopidogrel		True	9.292905	Not found	False	[]		peritoneal tuberculosis
clopidogrel		True	1.052148	Not found	False	[]		colitis ischaemic
clopidogrel		True	1.3774579999999998	Not found	False	[]		colitis ulcerative
clopidogrel		True	1.567714	Not found	False	[]		chronic gastritis
clopidogrel		True	3.77526	Not found	False	[]		arthritis enteropathic
clopidogrel		True	1.606894	Not found	False	[]		duodenitis
clopidogrel		True	3.77526	Not found	False	[]		mesenteric panniculitis
clopidogrel		True	1.38176	Not found	False	[]		oesophagitis haemorrhagic
clopidogrel		True	1.263371	Not found	False	[]		gastrooesophageal reflux disease
clopidogrel		True	3.16335	Not found	False	[]		proctitis haemorrhagic
clopidogrel		True	2.797225	Not found	False	[]		intestinal pseudo-obstruction
clopidogrel		True	1.38197	Not found	False	[]		gastric hypomotility
clopidogrel		True	1.051441	Not found	False	[]		infrequent bowel movements
clopidogrel		True	1.7972359999999998	Not found	False	[]		oesophageal hypomotility
clopidogrel		True	1.452293	Not found	False	[]		oesophageal achalasia
clopidogrel		True	1.475452	Not found	False	[]		postoperative ileus
clopidogrel		True	1.0527609999999998	Not found	False	[]		gastrointestinal sounds abnormal
clopidogrel		True	1.095547	Not found	False	[]		epigastric discomfort
clopidogrel		True	1.079043	Not found	False	[]		faecaloma
clopidogrel		True	1.3391881	Not found	False	[]		faeces discoloured
clopidogrel		True	1.008144	Not found	False	[]		abdominal pain lower
clopidogrel		True	2.6666760000000003	Not found	False	[]		abdominal rebound tenderness
clopidogrel		True	1.0573048	Not found	False	[]		dysphagia
clopidogrel		True	1.007803	Not found	False	[]		anal incontinence
clopidogrel		True	1.1584322	Not found	False	[]		hypophagia
clopidogrel		True	1.5551559999999998	Not found	False	[]		pelvic discomfort
clopidogrel		True	1.015856	Not found	False	[]		pelvic pain
clopidogrel		True	8.58579	Not found	False	[]		post cholecystectomy syndrome
clopidogrel		True	1.126624	Not found	False	[]		faecal vomiting
clopidogrel		True	2.2979000000000003	Not found	False	[]		vomiting projectile
clopidogrel		True	1.225414	Not found	False	[]		intestinal strangulation
clopidogrel		True	4.915831	Not found	False	[]		intestinal prolapse
clopidogrel		True	1.188379	Not found	False	[]		acquired oesophageal web
clopidogrel		True	1.274638	Not found	False	[]		anal ulcer
clopidogrel		True	1.364619	Not found	False	[]		duodenal ulcer haemorrhage
clopidogrel		True	1.210054	Not found	False	[]		erosive duodenitis
clopidogrel		True	2.284578	Not found	False	[]		gastroduodenal ulcer
clopidogrel		True	1.8356939	Not found	False	[]		gastric ulcer haemorrhage
clopidogrel		True	1.7878254999999998	Not found	False	[]		gastritis erosive
clopidogrel		True	2.689615	Not found	False	[]		anastomotic ulcer
clopidogrel		True	1.854516	Not found	False	[]		anastomotic ulcer haemorrhage
clopidogrel		True	1.225299	Not found	False	[]		gastrointestinal erosion
clopidogrel		True	1.1812939999999998	Not found	False	[]		gastrointestinal perforation
clopidogrel		True	2.269504	Not found	False	[]		gastrointestinal ulcer
clopidogrel		True	9.000009	Not found	False	[]		gastrointestinal ulcer perforation
clopidogrel		True	1.617614	Not found	False	[]		erosive oesophagitis
clopidogrel		True	1.0494849999999998	Not found	False	[]		necrotising oesophagitis
clopidogrel		True	2.7650400000000004	Not found	False	[]		oesophagitis ulcerative
clopidogrel		True	1.795719	Not found	False	[]		peptic ulcer haemorrhage
clopidogrel		True	3.789087	Not found	False	[]		gastrointestinal angiectasia
clopidogrel		True	2.755995	Not found	False	[]		gastrointestinal ischaemia
clopidogrel		True	1.194088	Not found	False	[]		intestinal infarction
clopidogrel		True	2.505163	Not found	False	[]		mesenteric artery stenosis
clopidogrel		True	2.043583	Not found	False	[]		mesenteric vascular occlusion
clopidogrel		True	1.061499	Not found	False	[]		gastric varices
clopidogrel		True	1.229348	Not found	False	[]		haemorrhoidal haemorrhage
clopidogrel		True	1.0650444	Not found	False	[]		haemorrhoids
clopidogrel		True	1.053764	Not found	False	[]		colon neoplasm
clopidogrel		True	2.055367	Not found	False	[]		rectal neoplasm
clopidogrel		True	1.225414	Not found	False	[]		gastric cancer stage iv
clopidogrel		True	2.17864	Not found	False	[]		neoplasm of appendix
clopidogrel		True	2.17864	Not found	False	[]		peritoneal neoplasm
clopidogrel		True	2.17864	Not found	False	[]		retroperitoneal neoplasm
clopidogrel		True	1.049817	Not found	False	[]		rectal cancer
clopidogrel		True	1.38197	Not found	False	[]		intestinal metastasis
clopidogrel		True	1.5551559999999998	Not found	False	[]		colorectal cancer metastatic
clopidogrel		True	2.17864	Not found	False	[]		lip neoplasm malignant stage unspecified
clopidogrel		True	18.77526	Not found	False	[]		metastases to salivary gland
clopidogrel		True	2.516844	Not found	False	[]		oropharyngeal cancer
clopidogrel		True	8.58579	Not found	False	[]		tongue cancer metastatic
clopidogrel		True	1.184527	Not found	False	[]		oesophageal carcinoma
clopidogrel		True	8.58579	Not found	False	[]		pancreatic carcinoma stage ii
clopidogrel		True	2.17864	Not found	False	[]		pancreatic carcinoma stage iv
clopidogrel		True	1.0494849999999998	Not found	False	[]		enlarged uvula
clopidogrel		True	1.004457	Not found	False	[]		lip blister
clopidogrel		True	1.306653	Not found	False	[]		lip erosion
clopidogrel		True	1.7917539999999998	Not found	False	[]		lip ulceration
clopidogrel		True	8.58579	Not found	False	[]		pigmentation lip
clopidogrel		True	1.747148	Not found	False	[]		mouth haemorrhage
clopidogrel		True	18.77526	Not found	False	[]		oral pustule
clopidogrel		True	1.7972359999999998	Not found	False	[]		gingival blister
clopidogrel		True	1.130986	Not found	False	[]		lip discolouration
clopidogrel		True	1.0444950000000002	Not found	False	[]		oropharyngeal swelling
clopidogrel		True	1.073272	Not found	False	[]		aphthous ulcer
clopidogrel		True	1.434772	Not found	False	[]		peritoneal disorder
clopidogrel		True	9.183514	Not found	False	[]		peritoneal perforation
clopidogrel		True	1.175835	Not found	False	[]		pneumoperitoneum
clopidogrel		True	1.38197	Not found	False	[]		pelvic adhesions
clopidogrel		True	1.950728	Not found	False	[]		retroperitoneal haematoma
clopidogrel		True	1.126624	Not found	False	[]		salivary gland disorder
clopidogrel		True	1.709441	Not found	False	[]		salivary gland mass
clopidogrel		True	2.17864	Not found	False	[]		parotid abscess
clopidogrel		True	8.58579	Not found	False	[]		noninfective sialoadenitis
clopidogrel		True	9.000009	Not found	False	[]		plicated tongue
clopidogrel		True	3.77526	Not found	False	[]		tongue abscess
clopidogrel		True	1.883354	Not found	False	[]		tongue haematoma
clopidogrel		True	3.0684560000000003	Not found	False	[]		tongue haemorrhage
clopidogrel		True	1.072748	Not found	False	[]		tongue ulceration
clopidogrel		True	1.018746	Not found	False	[]		tongue dry
clopidogrel		True	1.225414	Not found	False	[]		tongue spasm
clopidogrel		True	3.77526	Not found	False	[]		incarcerated inguinal hernia
clopidogrel		True	1.38197	Not found	False	[]		anal pruritus
clopidogrel		True	1.138499	Not found	False	[]		anorectal discomfort
clopidogrel		True	1.440495	Not found	False	[]		procedural nausea
clopidogrel		True	1.0494849999999998	Not found	False	[]		regurgitation
clopidogrel		True	8.58579	Not found	False	[]		lip exfoliation
clopidogrel		True	1.709441	Not found	False	[]		laryngeal discomfort
clopidogrel		True	3.16335	Not found	False	[]		peritoneal adhesions
clopidogrel		True	8.58579	Not found	False	[]		administration site reaction
clopidogrel		True	1.38197	Not found	False	[]		puncture site reaction
clopidogrel		True	4.8543970000000005	Not found	False	[]		vessel puncture site haematoma
clopidogrel		True	3.094074	Not found	False	[]		vessel puncture site haemorrhage
clopidogrel		True	8.58579	Not found	False	[]		vessel puncture site reaction
clopidogrel		True	1.367558	Not found	False	[]		application site haemorrhage
clopidogrel		True	3.443474	Not found	False	[]		application site discharge
clopidogrel		True	1.239923	Not found	False	[]		application site erosion
clopidogrel		True	8.58579	Not found	False	[]		application site fissure
clopidogrel		True	4.947048000000001	Not found	False	[]		application site haematoma
clopidogrel		True	2.17864	Not found	False	[]		application site induration
clopidogrel		True	2.17864	Not found	False	[]		application site mass
clopidogrel		True	1.38197	Not found	False	[]		application site nodule
clopidogrel		True	2.6666760000000003	Not found	False	[]		application site pustules
clopidogrel		True	1.029859	Not found	False	[]		device related infection
clopidogrel		True	1.081633	Not found	False	[]		catheter site discharge
clopidogrel		True	8.06256	Not found	False	[]		catheter site haematoma
clopidogrel		True	2.1421750000000004	Not found	False	[]		catheter site haemorrhage
clopidogrel		True	3.77526	Not found	False	[]		catheter site pruritus
clopidogrel		True	1.38197	Not found	False	[]		catheter site rash
clopidogrel		True	2.17864	Not found	False	[]		implant site fibrosis
clopidogrel		True	1.0013899999999998	Not found	False	[]		implant site haematoma
clopidogrel		True	1.043074	Not found	False	[]		implant site reaction
clopidogrel		True	3.77526	Not found	False	[]		infusion site abscess
clopidogrel		True	2.150303	Not found	False	[]		infusion site haemorrhage
clopidogrel		True	1.149281	Not found	False	[]		infusion site reaction
clopidogrel		True	5.753808	Not found	False	[]		infusion site thrombosis
clopidogrel		True	8.58579	Not found	False	[]		injected limb mobility decreased
clopidogrel		True	8.58579	Not found	False	[]		injection site abscess sterile
clopidogrel		True	1.327167	Not found	False	[]		injection site extravasation
clopidogrel		True	1.708748	Not found	False	[]		injection site haematoma
clopidogrel		True	1.3217381	Not found	False	[]		injection site haemorrhage
clopidogrel		True	1.552806	Not found	False	[]		injection site injury
clopidogrel		True	2.17864	Not found	False	[]		injection site laceration
clopidogrel		True	8.58579	Not found	False	[]		injection site nerve damage
clopidogrel		True	1.081633	Not found	False	[]		injection site papule
clopidogrel		True	3.77526	Not found	False	[]		injection site streaking
clopidogrel		True	1.225414	Not found	False	[]		malabsorption from injection site
clopidogrel		True	1.6804919999999997	Not found	False	[]		febrile infection
clopidogrel		True	1.770903	Not found	False	[]		post procedural fever
clopidogrel		True	1.3111619	Not found	False	[]		death
clopidogrel		True	1.510119	Not found	False	[]		drowning
clopidogrel		True	1.024232	Not found	False	[]		chronic fatigue syndrome
clopidogrel		True	1.1129053	Not found	False	[]		gait inability
clopidogrel		True	1.149281	Not found	False	[]		cerebellar ataxia
clopidogrel		True	3.77526	Not found	False	[]		gait deviation
clopidogrel		True	1.461811	Not found	False	[]		loss of control of legs
clopidogrel		True	1.38197	Not found	False	[]		trendelenburg's symptom
clopidogrel		True	1.419281	Not found	False	[]		bloody discharge
clopidogrel		True	1.32355	Not found	False	[]		concomitant disease progression
clopidogrel		True	1.698635	Not found	False	[]		deformity
clopidogrel		True	3.843529	Not found	False	[]		dyshidrotic eczema
clopidogrel		True	1.430824	Not found	False	[]		fistula discharge
clopidogrel		True	1.0402378	Not found	False	[]		general physical health deterioration
clopidogrel		True	1.323513	Not found	False	[]		multi-organ disorder
clopidogrel		True	1.1234154	Not found	False	[]		multiple organ dysfunction syndrome
clopidogrel		True	1.142087	Not found	False	[]		obstruction
clopidogrel		True	1.0603387	Not found	False	[]		pallor
clopidogrel		True	3.073009	Not found	False	[]		pneumatosis
clopidogrel		True	1.440495	Not found	False	[]		serum sickness-like reaction
clopidogrel		True	1.709441	Not found	False	[]		symptom masked
clopidogrel		True	1.3187228	Not found	False	[]		unevaluable event
clopidogrel		True	1.373622	Not found	False	[]		wound secretion
clopidogrel		True	1.430141	Not found	False	[]		xerosis
clopidogrel		True	4.997802	Not found	False	[]		hernia obstructive
clopidogrel		True	1.006703	Not found	False	[]		granuloma
clopidogrel		True	1.405363	Not found	False	[]		systemic inflammatory response syndrome
clopidogrel		True	1.945413	Not found	False	[]		burning sensation mucosal
clopidogrel		True	4.452293	Not found	False	[]		leukoplakia
clopidogrel		True	3.77526	Not found	False	[]		mucosal atrophy
clopidogrel		True	1.504384	Not found	False	[]		mucosal haemorrhage
clopidogrel		True	3.77526	Not found	False	[]		mucosal infection
clopidogrel		True	1.102664	Not found	False	[]		mucosal ulceration
clopidogrel		True	1.32513	Not found	False	[]		oedema mucosal
clopidogrel		True	5.269715	Not found	False	[]		precancerous mucosal lesion
clopidogrel		True	1.510119	Not found	False	[]		allergic oedema
clopidogrel		True	3.77526	Not found	False	[]		oedema due to hepatic disease
clopidogrel		True	18.77526	Not found	False	[]		scleroedema
clopidogrel		True	1.4575209999999998	Not found	False	[]		non-cardiac chest pain
clopidogrel		True	8.58579	Not found	False	[]		post-traumatic pain
clopidogrel		True	1.274638	Not found	False	[]		product name confusion
clopidogrel		True	1.276704	Not found	False	[]		product storage error
clopidogrel		True	1.18401	Not found	False	[]		delirium tremens
clopidogrel		True	1.043074	Not found	False	[]		tobacco withdrawal symptoms
clopidogrel		True	1.041384	Not found	False	[]		fibrosis
clopidogrel		True	1.0377714	Not found	False	[]		impaired healing
clopidogrel		True	1.052542	Not found	False	[]		cyst
clopidogrel		True	3.843529	Not found	False	[]		haemorrhagic cyst
clopidogrel		True	1.443672	Not found	False	[]		mass
clopidogrel		True	1.3499139999999998	Not found	False	[]		nodule
clopidogrel		True	1.147763	Not found	False	[]		cell death
clopidogrel		True	7.727814	Not found	False	[]		ischaemic skin ulcer
clopidogrel		True	1.653615	Not found	False	[]		perforated ulcer
clopidogrel		True	8.58579	Not found	False	[]		traumatic ulcer
clopidogrel		True	1.38197	Not found	False	[]		tumour ulceration
clopidogrel		True	1.440495	Not found	False	[]		application site pain
clopidogrel		True	3.77526	Not found	False	[]		injection site exfoliation
clopidogrel		True	1.139672	Not found	False	[]		feeling of body temperature change
clopidogrel		True	1.131933	Not found	False	[]		biliary colic
clopidogrel		True	4.947048000000001	Not found	False	[]		biliary tract infection
clopidogrel		True	2.17864	Not found	False	[]		cholangiolitis
clopidogrel		True	8.58579	Not found	False	[]		biliary fistula
clopidogrel		True	1.45541	Not found	False	[]		cholecystitis acute
clopidogrel		True	1.087567	Not found	False	[]		cholecystitis infective
clopidogrel		True	1.709441	Not found	False	[]		gallbladder obstruction
clopidogrel		True	2.341732	Not found	False	[]		hydrocholecystis
clopidogrel		True	1.2445350000000002	Not found	False	[]		jaundice cholestatic
clopidogrel		True	3.299285	Not found	False	[]		haemobilia
clopidogrel		True	17.442242	Not found	False	[]		subacute hepatic failure
clopidogrel		True	8.58579	Not found	False	[]		hepatic infection bacterial
clopidogrel		True	1.451625	Not found	False	[]		liver abscess
clopidogrel		True	1.38197	Not found	False	[]		hepatic vein dilatation
clopidogrel		True	1.225731	Not found	False	[]		hepatitis e
clopidogrel		True	3.77526	Not found	False	[]		perihepatic discomfort
clopidogrel		True	1.396671	Not found	False	[]		cholestatic liver injury
clopidogrel		True	1.225414	Not found	False	[]		hepatitis chronic active
clopidogrel		True	1.124559	Not found	False	[]		hepatitis fulminant
clopidogrel		True	1.3630080000000002	Not found	False	[]		hepatic neoplasm
clopidogrel		True	2.055367	Not found	False	[]		benign hepatic neoplasm
clopidogrel		True	8.58579	Not found	False	[]		bile duct cancer recurrent
clopidogrel		True	2.516844	Not found	False	[]		hepatoblastoma
clopidogrel		True	3.77526	Not found	False	[]		metastases to gallbladder
clopidogrel		True	1.709441	Not found	False	[]		allergy to arthropod sting
clopidogrel		True	1.00423	Not found	False	[]		dermatitis allergic
clopidogrel		True	2.149575	Not found	False	[]		erythema nodosum
clopidogrel		True	1.304255	Not found	False	[]		multiple allergies
clopidogrel		True	1.770903	Not found	False	[]		nephritis allergic
clopidogrel		True	1.709441	Not found	False	[]		photosensitivity reaction
clopidogrel		True	8.58579	Not found	False	[]		septal panniculitis
clopidogrel		True	1.0013899999999998	Not found	False	[]		type iii immune complex mediated reaction
clopidogrel		True	1.392381	Not found	False	[]		type iv hypersensitivity reaction
clopidogrel		True	2.030177	Not found	False	[]		contrast media allergy
clopidogrel		True	1.210054	Not found	False	[]		contrast media reaction
clopidogrel		True	1.5167739	Not found	False	[]		dermatitis exfoliative
clopidogrel		True	18.77526	Not found	False	[]		reaction to food additive
clopidogrel		True	1.164859	Not found	False	[]		toxic skin eruption
clopidogrel		True	2.17864	Not found	False	[]		laryngotracheal oedema
clopidogrel		True	2.516844	Not found	False	[]		atopy
clopidogrel		True	1.161101	Not found	False	[]		rhinitis allergic
clopidogrel		True	1.440495	Not found	False	[]		seasonal allergy
clopidogrel		True	1.5066640000000002	Not found	False	[]		idiopathic urticaria
clopidogrel		True	4.133984	Not found	False	[]		mechanical urticaria
clopidogrel		True	3.77526	Not found	False	[]		urticaria cholinergic
clopidogrel		True	1.043074	Not found	False	[]		butterfly rash
clopidogrel		True	1.034552	Not found	False	[]		cutaneous lupus erythematosus
clopidogrel		True	3.77526	Not found	False	[]		lupus vasculitis
clopidogrel		True	2.372402	Not found	False	[]		systemic lupus erythematosus rash
clopidogrel		True	2.127345	Not found	False	[]		nephrogenic systemic fibrosis
clopidogrel		True	2.103954	Not found	False	[]		pulmonary sarcoidosis
clopidogrel		True	7.273843999999999	Not found	False	[]		cerebral amyloid angiopathy
clopidogrel		True	1.38197	Not found	False	[]		cutaneous amyloidosis
clopidogrel		True	2.17864	Not found	False	[]		primary amyloidosis
clopidogrel		True	1.440495	Not found	False	[]		allergic respiratory disease
clopidogrel		True	1.38197	Not found	False	[]		nodular vasculitis
clopidogrel		True	1.0494849999999998	Not found	False	[]		takayasu's arteritis
clopidogrel		True	8.58579	Not found	False	[]		hiv-associated neurocognitive disorder
clopidogrel		True	2.345227	Not found	False	[]		hypogammaglobulinaemia
clopidogrel		True	4.947048000000001	Not found	False	[]		arthritis reactive
clopidogrel		True	2.516844	Not found	False	[]		aeromonas infection
clopidogrel		True	1.992693	Not found	False	[]		acinetobacter infection
clopidogrel		True	1.367558	Not found	False	[]		bacteroides infection
clopidogrel		True	8.58579	Not found	False	[]		eczema impetiginous
clopidogrel		True	1.837326	Not found	False	[]		gangrene
clopidogrel		True	2.055367	Not found	False	[]		lower respiratory tract infection bacterial
clopidogrel		True	2.17864	Not found	False	[]		micrococcus infection
clopidogrel		True	5.753808	Not found	False	[]		pharyngitis bacterial
clopidogrel		True	1.440495	Not found	False	[]		post procedural cellulitis
clopidogrel		True	3.074816	Not found	False	[]		stenotrophomonas infection
clopidogrel		True	8.58579	Not found	False	[]		upper respiratory tract infection bacterial
clopidogrel		True	1.147929	Not found	False	[]		clostridial infection
clopidogrel		True	2.394248	Not found	False	[]		clostridial sepsis
clopidogrel		True	3.16335	Not found	False	[]		gas gangrene
clopidogrel		True	1.38197	Not found	False	[]		tetanus
clopidogrel		True	3.77526	Not found	False	[]		diphtheria
clopidogrel		True	8.58579	Not found	False	[]		cellulitis enterococcal
clopidogrel		True	1.061499	Not found	False	[]		enterococcal bacteraemia
clopidogrel		True	18.77526	Not found	False	[]		enterococcal infection
clopidogrel		True	1.0494849999999998	Not found	False	[]		cystitis escherichia
clopidogrel		True	1.070711	Not found	False	[]		escherichia bacteraemia
clopidogrel		True	1.098728	Not found	False	[]		escherichia urinary tract infection
clopidogrel		True	1.037503	Not found	False	[]		helicobacter infection
clopidogrel		True	1.183445	Not found	False	[]		pneumonia klebsiella
clopidogrel		True	3.073009	Not found	False	[]		legionella infection
clopidogrel		True	3.77526	Not found	False	[]		listeria encephalitis
clopidogrel		True	1.38197	Not found	False	[]		gonorrhoea
clopidogrel		True	3.77526	Not found	False	[]		meningococcal infection
clopidogrel		True	5.753808	Not found	False	[]		serratia sepsis
clopidogrel		True	2.43245	Not found	False	[]		cellulitis staphylococcal
clopidogrel		True	2.124034	Not found	False	[]		staphylococcal bacteraemia
clopidogrel		True	8.58579	Not found	False	[]		staphylococcal mediastinitis
clopidogrel		True	1.257626	Not found	False	[]		staphylococcal sepsis
clopidogrel		True	1.38377	Not found	False	[]		wound infection staphylococcal
clopidogrel		True	1.709441	Not found	False	[]		cellulitis streptococcal
clopidogrel		True	3.77526	Not found	False	[]		tonsillitis streptococcal
clopidogrel		True	4.133984	Not found	False	[]		aspergilloma
clopidogrel		True	1.709441	Not found	False	[]		blastomycosis
clopidogrel		True	9.000009	Not found	False	[]		balanitis candida
clopidogrel		True	1.239923	Not found	False	[]		candida sepsis
clopidogrel		True	3.77526	Not found	False	[]		genital candidiasis
clopidogrel		True	1.0494849999999998	Not found	False	[]		respiratory moniliasis
clopidogrel		True	1.709441	Not found	False	[]		coccidioidomycosis
clopidogrel		True	1.388488	Not found	False	[]		fungal skin infection
clopidogrel		True	1.440495	Not found	False	[]		genital infection fungal
clopidogrel		True	5.753808	Not found	False	[]		mucormycosis
clopidogrel		True	5.753808	Not found	False	[]		oropharyngitis fungal
clopidogrel		True	3.3199310000000004	Not found	False	[]		respiratory tract infection fungal
clopidogrel		True	3.77526	Not found	False	[]		torulopsis infection
clopidogrel		True	1.38197	Not found	False	[]		upper respiratory fungal infection
clopidogrel		True	18.77526	Not found	False	[]		wound infection fungal
clopidogrel		True	8.58579	Not found	False	[]		acute pulmonary histoplasmosis
clopidogrel		True	3.073009	Not found	False	[]		histoplasmosis disseminated
clopidogrel		True	1.6804919999999997	Not found	False	[]		pneumocystis jirovecii infection
clopidogrel		True	1.6804919999999997	Not found	False	[]		tinea cruris
clopidogrel		True	1.433849	Not found	False	[]		tinea infection
clopidogrel		True	1.0448879999999998	Not found	False	[]		tinea pedis
clopidogrel		True	1.38197	Not found	False	[]		encephalitis brain stem
clopidogrel		True	1.1488489999999998	Not found	False	[]		abscess limb
clopidogrel		True	1.211542	Not found	False	[]		localised infection
clopidogrel		True	2.168471	Not found	False	[]		mediastinitis
clopidogrel		True	1.225414	Not found	False	[]		pelvic infection
clopidogrel		True	1.245861	Not found	False	[]		postoperative abscess
clopidogrel		True	1.1187820000000002	Not found	False	[]		postoperative wound infection
clopidogrel		True	1.112657	Not found	False	[]		purulence
clopidogrel		True	1.770903	Not found	False	[]		toxic shock syndrome
clopidogrel		True	1.028953	Not found	False	[]		bronchiectasis
clopidogrel		True	1.055873	Not found	False	[]		lung infection
clopidogrel		True	6.736249	Not found	False	[]		pneumonia necrotising
clopidogrel		True	1.709441	Not found	False	[]		post procedural pneumonia
clopidogrel		True	18.77526	Not found	False	[]		testicular abscess
clopidogrel		True	1.940998	Not found	False	[]		psoas abscess
clopidogrel		True	1.225414	Not found	False	[]		acinetobacter bacteraemia
clopidogrel		True	1.134381	Not found	False	[]		bacteraemia
clopidogrel		True	1.024232	Not found	False	[]		bacterial sepsis
clopidogrel		True	2.17864	Not found	False	[]		bacteroides bacteraemia
clopidogrel		True	1.367558	Not found	False	[]		post procedural sepsis
clopidogrel		True	5.08752	Not found	False	[]		wound sepsis
clopidogrel		True	2.17864	Not found	False	[]		acne pustular
clopidogrel		True	2.17864	Not found	False	[]		infected naevus
clopidogrel		True	1.234893	Not found	False	[]		infected skin ulcer
clopidogrel		True	1.38197	Not found	False	[]		nail bed infection
clopidogrel		True	1.014458	Not found	False	[]		paronychia
clopidogrel		True	1.940998	Not found	False	[]		skin bacterial infection
clopidogrel		True	1.061052	Not found	False	[]		chronic sinusitis
clopidogrel		True	1.38197	Not found	False	[]		nasal abscess
clopidogrel		True	9.000009	Not found	False	[]		pharyngotonsillitis
clopidogrel		True	6.321662	Not found	False	[]		tracheitis
clopidogrel		True	18.77526	Not found	False	[]		emphysematous cystitis
clopidogrel		True	1.0335990000000002	Not found	False	[]		kidney infection
clopidogrel		True	1.440495	Not found	False	[]		arteriovenous graft site infection
clopidogrel		True	5.753808	Not found	False	[]		cutaneous tuberculosis
clopidogrel		True	3.77526	Not found	False	[]		epididymitis tuberculous
clopidogrel		True	18.77526	Not found	False	[]		acanthamoeba infection
clopidogrel		True	2.103954	Not found	False	[]		toxoplasmosis
clopidogrel		True	1.440495	Not found	False	[]		trichomoniasis
clopidogrel		True	2.17864	Not found	False	[]		cat scratch disease
clopidogrel		True	4.133984	Not found	False	[]		q fever
clopidogrel		True	1.667191	Not found	False	[]		adenovirus infection
clopidogrel		True	8.58579	Not found	False	[]		epidemic polyarthritis
clopidogrel		True	18.77526	Not found	False	[]		herpes zoster cutaneous disseminated
clopidogrel		True	1.38197	Not found	False	[]		meningitis herpes
clopidogrel		True	3.77526	Not found	False	[]		meningoencephalitis herpetic
clopidogrel		True	3.595657	Not found	False	[]		papilloma viral infection
clopidogrel		True	1.667191	Not found	False	[]		erythema infectiosum
clopidogrel		True	1.542855	Not found	False	[]		progressive multifocal leukoencephalopathy
clopidogrel		True	1.709441	Not found	False	[]		creutzfeldt-jakob disease
clopidogrel		True	1.475452	Not found	False	[]		meningitis viral
clopidogrel		True	1.138499	Not found	False	[]		viral rash
clopidogrel		True	3.77526	Not found	False	[]		viral sinusitis
clopidogrel		True	6.557335	Not found	False	[]		bacterial vaginosis
clopidogrel		True	1.0494849999999998	Not found	False	[]		pneumonia pseudomonal
clopidogrel		True	1.726482	Not found	False	[]		traumatic fracture
clopidogrel		True	2.108115	Not found	False	[]		limb crushing injury
clopidogrel		True	1.021995	Not found	False	[]		limb injury
clopidogrel		True	4.500017	Not found	False	[]		synovial rupture
clopidogrel		True	1.1169717	Not found	False	[]		hip fracture
clopidogrel		True	1.434772	Not found	False	[]		acetabulum fracture
clopidogrel		True	1.339025	Not found	False	[]		thoracic vertebral fracture
clopidogrel		True	1.567714	Not found	False	[]		sternal fracture
clopidogrel		True	1.05834	Not found	False	[]		acute generalised exanthematous pustulosis
clopidogrel		True	1.38197	Not found	False	[]		gas poisoning
clopidogrel		True	2.394248	Not found	False	[]		splenic haematoma
clopidogrel		True	1.38197	Not found	False	[]		aortic injury
clopidogrel		True	5.345195	Not found	False	[]		arterial injury
clopidogrel		True	2.0624930000000004	Not found	False	[]		arterial rupture
clopidogrel		True	1.106267	Not found	False	[]		vascular injury
clopidogrel		True	1.934863	Not found	False	[]		vascular rupture
clopidogrel		True	1.0013899999999998	Not found	False	[]		venous injury
clopidogrel		True	1.247119	Not found	False	[]		brain contusion
clopidogrel		True	1.273872	Not found	False	[]		brain herniation
clopidogrel		True	4.004022	Not found	False	[]		traumatic intracranial haemorrhage
clopidogrel		True	3.77526	Not found	False	[]		diffuse axonal injury
clopidogrel		True	1.359535	Not found	False	[]		extradural haematoma
clopidogrel		True	1.8611717	Not found	False	[]		subdural haematoma
clopidogrel		True	1.927429	Not found	False	[]		subdural haemorrhage
clopidogrel		True	2.17864	Not found	False	[]		diaphragmatic rupture
clopidogrel		True	3.16335	Not found	False	[]		near drowning
clopidogrel		True	1.0494849999999998	Not found	False	[]		silicosis
clopidogrel		True	18.77526	Not found	False	[]		tracheal deviation
clopidogrel		True	2.516844	Not found	False	[]		tracheal injury
clopidogrel		True	1.0494849999999998	Not found	False	[]		tracheal obstruction
clopidogrel		True	1.231634	Not found	False	[]		ligament injury
clopidogrel		True	1.23875	Not found	False	[]		muscle strain
clopidogrel		True	9.000009	Not found	False	[]		nerve root injury
clopidogrel		True	1.510119	Not found	False	[]		bite
clopidogrel		True	2.346462	Not found	False	[]		fat embolism
clopidogrel		True	1.161775	Not found	False	[]		skin laceration
clopidogrel		True	13.8499032	Not found	False	[]		multiple injuries
clopidogrel		True	1.709441	Not found	False	[]		sports injury
clopidogrel		True	8.58579	Not found	False	[]		struck by lightning
clopidogrel		True	2.565957	Not found	False	[]		traumatic haematoma
clopidogrel		True	3.939996	Not found	False	[]		traumatic haemorrhage
clopidogrel		True	1.412857	Not found	False	[]		wound
clopidogrel		True	1.390473	Not found	False	[]		wound complication
clopidogrel		True	1.430794	Not found	False	[]		wound haemorrhage
clopidogrel		True	18.77526	Not found	False	[]		lumbosacral plexus injury
clopidogrel		True	2.17864	Not found	False	[]		peroneal nerve injury
clopidogrel		True	2.055367	Not found	False	[]		haematuria traumatic
clopidogrel		True	1.5439761	Not found	False	[]		renal injury
clopidogrel		True	2.516844	Not found	False	[]		urinary bladder rupture
clopidogrel		True	1.0878834	Not found	False	[]		head injury
clopidogrel		True	4.133984	Not found	False	[]		pharyngeal injury
clopidogrel		True	1.367558	Not found	False	[]		scrotal haematoma
clopidogrel		True	1.38197	Not found	False	[]		splinter
clopidogrel		True	5.510145	Not found	False	[]		spinal cord haemorrhage
clopidogrel		True	1.38197	Not found	False	[]		spinal cord herniation
clopidogrel		True	2.17864	Not found	False	[]		spinal cord injury cauda equina
clopidogrel		True	1.440495	Not found	False	[]		spinal cord injury cervical
clopidogrel		True	5.269715	Not found	False	[]		chillblains
clopidogrel		True	1.564732	Not found	False	[]		heat stroke
clopidogrel		True	3.77526	Not found	False	[]		pulmonary radiation injury
clopidogrel		True	1.274638	Not found	False	[]		radiation injury
clopidogrel		True	1.081633	Not found	False	[]		radiation skin injury
clopidogrel		True	1.872642	Not found	False	[]		burn oesophageal
clopidogrel		True	1.38197	Not found	False	[]		burn of internal organs
clopidogrel		True	1.1160560000000002	Not found	False	[]		incorrect product dosage form administered
clopidogrel		True	2.777883	Not found	False	[]		documented hypersensitivity to administered product
clopidogrel		True	2.206858	Not found	False	[]		labelled drug-drug interaction medication error
clopidogrel		True	12.087651	Not found	False	[]		arterial restenosis
clopidogrel		True	4.387642	Not found	False	[]		arteriovenous fistula occlusion
clopidogrel		True	1.795719	Not found	False	[]		blue toe syndrome
clopidogrel		True	3.4084060000000003	Not found	False	[]		cerebral hyperperfusion syndrome
clopidogrel		True	1.068268	Not found	False	[]		phlebitis
clopidogrel		True	1.245861	Not found	False	[]		reperfusion injury
clopidogrel		True	2.747891	Not found	False	[]		vascular graft complication
clopidogrel		True	2.894474	Not found	False	[]		vascular graft occlusion
clopidogrel		True	2.266722	Not found	False	[]		vascular procedure complication
clopidogrel		True	5.038758	Not found	False	[]		vascular pseudoaneurysm
clopidogrel		True	3.05457	Not found	False	[]		vessel perforation
clopidogrel		True	2.103954	Not found	False	[]		complication of device insertion
clopidogrel		True	2.055367	Not found	False	[]		complication of device removal
clopidogrel		True	1.38197	Not found	False	[]		device intolerance
clopidogrel		True	1.7972359999999998	Not found	False	[]		device embolisation
clopidogrel		True	2.055367	Not found	False	[]		stent-graft endoleak
clopidogrel		True	2.055367	Not found	False	[]		periprosthetic fracture
clopidogrel		True	1.0013899999999998	Not found	False	[]		post laminectomy syndrome
clopidogrel		True	2.516844	Not found	False	[]		depression postoperative
clopidogrel		True	1.709441	Not found	False	[]		post procedural stroke
clopidogrel		True	1.245861	Not found	False	[]		air embolism
clopidogrel		True	2.150303	Not found	False	[]		graft complication
clopidogrel		True	3.105111	Not found	False	[]		graft thrombosis
clopidogrel		True	1.0494849999999998	Not found	False	[]		haemodialysis-induced symptom
clopidogrel		True	1.248596	Not found	False	[]		iatrogenic injury
clopidogrel		True	1.591751	Not found	False	[]		incision site haematoma
clopidogrel		True	1.901088	Not found	False	[]		incision site haemorrhage
clopidogrel		True	1.234893	Not found	False	[]		procedural haemorrhage
clopidogrel		True	1.358657	Not found	False	[]		peritoneal dialysis complication
clopidogrel		True	1.3776767	Not found	False	[]		post procedural complication
clopidogrel		True	1.245861	Not found	False	[]		post procedural discharge
clopidogrel		True	2.837078	Not found	False	[]		post procedural haematoma
clopidogrel		True	2.7238186	Not found	False	[]		post procedural haemorrhage
clopidogrel		True	1.38197	Not found	False	[]		postoperative heterotopic calcification
clopidogrel		True	1.126624	Not found	False	[]		postoperative thrombosis
clopidogrel		True	1.366059	Not found	False	[]		procedural complication
clopidogrel		True	1.3630080000000002	Not found	False	[]		procedural hypotension
clopidogrel		True	1.7357440000000002	Not found	False	[]		procedural site reaction
clopidogrel		True	9.528614	Not found	False	[]		reocclusion
clopidogrel		True	1.061499	Not found	False	[]		shunt malfunction
clopidogrel		True	1.55516	Not found	False	[]		surgical procedure repeated
clopidogrel		True	1.365003	Not found	False	[]		suture rupture
clopidogrel		True	6.021186	Not found	False	[]		wound decomposition
clopidogrel		True	1.062222	Not found	False	[]		endotracheal intubation complication
clopidogrel		True	2.516844	Not found	False	[]		mechanical ventilation complication
clopidogrel		True	1.181533	Not found	False	[]		tracheal haemorrhage
clopidogrel		True	14.354516	Not found	False	[]		skin flap necrosis
clopidogrel		True	1.225414	Not found	False	[]		transfusion-related acute lung injury
clopidogrel		True	1.225414	Not found	False	[]		bladder perforation
clopidogrel		True	5.753808	Not found	False	[]		rotator cuff syndrome
clopidogrel		True	1.38197	Not found	False	[]		heat illness
clopidogrel		True	1.245861	Not found	False	[]		therapeutic product cross-reactivity
clopidogrel		True	1.38197	Not found	False	[]		acetonaemia
clopidogrel		True	3.77526	Not found	False	[]		alkalosis hypokalaemic
clopidogrel		True	8.58579	Not found	False	[]		acid-base balance disorder mixed
clopidogrel		True	1.074644	Not found	False	[]		failure to thrive
clopidogrel		True	5.753808	Not found	False	[]		pica
clopidogrel		True	1.191558	Not found	False	[]		osteolysis
clopidogrel		True	1.043074	Not found	False	[]		chronic kidney disease-mineral and bone disorder
clopidogrel		True	3.77526	Not found	False	[]		calcification metastatic
clopidogrel		True	4.133984	Not found	False	[]		phosphorus metabolism disorder
clopidogrel		True	3.77526	Not found	False	[]		blood hyposmosis
clopidogrel		True	1.037135	Not found	False	[]		electrolyte imbalance
clopidogrel		True	1.4382050000000002	Not found	False	[]		fluid intake reduced
clopidogrel		True	2.516844	Not found	False	[]		polydipsia psychogenic
clopidogrel		True	1.3856414	Not found	False	[]		shock haemorrhagic
clopidogrel		True	3.595657	Not found	False	[]		cholesterosis
clopidogrel		True	1.4787057	Not found	False	[]		hyperlipidaemia
clopidogrel		True	1.810009	Not found	False	[]		dyslipidaemia
clopidogrel		True	3.060864	Not found	False	[]		hypocholesterolaemia
clopidogrel		True	1.477605	Not found	False	[]		enzyme abnormality
clopidogrel		True	3.77526	Not found	False	[]		hypercatabolism
clopidogrel		True	1.591751	Not found	False	[]		hypercreatininaemia
clopidogrel		True	1.0494849999999998	Not found	False	[]		hypermetabolism
clopidogrel		True	1.000034	Not found	False	[]		gouty arthritis
clopidogrel		True	3.073009	Not found	False	[]		gouty tophus
clopidogrel		True	8.58579	Not found	False	[]		vitamin a deficiency
clopidogrel		True	4.133984	Not found	False	[]		bone callus excessive
clopidogrel		True	1.440495	Not found	False	[]		bone fistula
clopidogrel		True	1.38197	Not found	False	[]		dental alveolar anomaly
clopidogrel		True	1.026693	Not found	False	[]		jaw disorder
clopidogrel		True	1.342541	Not found	False	[]		osteosclerosis
clopidogrel		True	2.184114	Not found	False	[]		bone swelling
clopidogrel		True	2.075944	Not found	False	[]		metatarsalgia
clopidogrel		True	1.0790685	Not found	False	[]		pain in jaw
clopidogrel		True	18.77526	Not found	False	[]		osteodystrophy
clopidogrel		True	9.183514	Not found	False	[]		myofascitis
clopidogrel		True	1.38197	Not found	False	[]		fracture malunion
clopidogrel		True	3.16335	Not found	False	[]		palindromic rheumatism
clopidogrel		True	1.523014	Not found	False	[]		polyarthritis
clopidogrel		True	1.430141	Not found	False	[]		chondromalacia
clopidogrel		True	4.133984	Not found	False	[]		hypermobility syndrome
clopidogrel		True	1.0494849999999998	Not found	False	[]		joint ankylosis
clopidogrel		True	1.028876	Not found	False	[]		joint contracture
clopidogrel		True	3.789087	Not found	False	[]		joint destruction
clopidogrel		True	1.430003	Not found	False	[]		joint range of motion decreased
clopidogrel		True	1.190458	Not found	False	[]		cervicobrachial syndrome
clopidogrel		True	1.073465	Not found	False	[]		psoriatic arthropathy
clopidogrel		True	2.17864	Not found	False	[]		myositis ossificans
clopidogrel		True	2.055367	Not found	False	[]		muscle fibrosis
clopidogrel		True	1.020161	Not found	False	[]		muscle haemorrhage
clopidogrel		True	3.921855	Not found	False	[]		muscle hypertrophy
clopidogrel		True	2.534544	Not found	False	[]		myosclerosis
clopidogrel		True	1.365003	Not found	False	[]		periodic limb movement disorder
clopidogrel		True	1.239923	Not found	False	[]		amyotrophy
clopidogrel		True	1.472818	Not found	False	[]		compartment syndrome
clopidogrel		True	1.452293	Not found	False	[]		intensive care unit acquired weakness
clopidogrel		True	1.38197	Not found	False	[]		acquired claw toe
clopidogrel		True	1.055939	Not found	False	[]		hand deformity
clopidogrel		True	1.394107	Not found	False	[]		limb deformity
clopidogrel		True	1.0260399999999998	Not found	False	[]		intervertebral disc space narrowing
clopidogrel		True	1.3821370000000002	Not found	False	[]		cervical spinal stenosis
clopidogrel		True	38.88197	Not found	False	[]		spinal flattening
clopidogrel		True	1.020388	Not found	False	[]		spinal deformity
clopidogrel		True	1.709441	Not found	False	[]		deformity thorax
clopidogrel		True	4.133984	Not found	False	[]		connective tissue inflammation
clopidogrel		True	1.38197	Not found	False	[]		growing pains
clopidogrel		True	1.055917	Not found	False	[]		musculoskeletal chest pain
clopidogrel		True	1.0023777	Not found	False	[]		pain in extremity
clopidogrel		True	1.298899	Not found	False	[]		extremity contracture
clopidogrel		True	2.6666760000000003	Not found	False	[]		joint swelling
clopidogrel		True	1.0247119999999998	Not found	False	[]		muscle contracture
clopidogrel		True	2.128972	Not found	False	[]		soft tissue haemorrhage
clopidogrel		True	2.17864	Not found	False	[]		angiolipoma
clopidogrel		True	8.58579	Not found	False	[]		osteochondroma
clopidogrel		True	1.367558	Not found	False	[]		osteoma
clopidogrel		True	2.17864	Not found	False	[]		fibrosarcoma
clopidogrel		True	3.4084060000000003	Not found	False	[]		mesothelioma malignant
clopidogrel		True	3.595657	Not found	False	[]		metastases to chest wall
clopidogrel		True	1.090863	Not found	False	[]		metastases to spine
clopidogrel		True	1.452293	Not found	False	[]		leiomyoma
clopidogrel		True	3.77526	Not found	False	[]		soft tissue neoplasm
clopidogrel		True	1.47869	Not found	False	[]		synovial cyst
clopidogrel		True	1.709441	Not found	False	[]		cartilage atrophy
clopidogrel		True	5.269715	Not found	False	[]		ligament pain
clopidogrel		True	2.17864	Not found	False	[]		tendinous contracture
clopidogrel		True	1.489489	Not found	False	[]		foot deformity
clopidogrel		True	1.38197	Not found	False	[]		intervertebral disc annular tear
clopidogrel		True	1.910633	Not found	False	[]		musculoskeletal pain
clopidogrel		True	1.777314	Not found	False	[]		keratoacanthoma
clopidogrel		True	9.000009	Not found	False	[]		sweat gland tumour
clopidogrel		True	3.77526	Not found	False	[]		oropharyngeal neoplasm
clopidogrel		True	9.000009	Not found	False	[]		pleural mesothelioma malignant
clopidogrel		True	3.77526	Not found	False	[]		metastases to trachea
clopidogrel		True	2.17864	Not found	False	[]		adenoid cystic carcinoma
clopidogrel		True	1.130986	Not found	False	[]		head and neck cancer
clopidogrel		True	1.138509	Not found	False	[]		metastatic neoplasm
clopidogrel		True	1.036714	Not found	False	[]		tumour haemorrhage
clopidogrel		True	8.58579	Not found	False	[]		tumour thrombosis
clopidogrel		True	1.531381	Not found	False	[]		cerebral cyst
clopidogrel		True	2.17864	Not found	False	[]		haemangioma of bone
clopidogrel		True	2.029109	Not found	False	[]		brain neoplasm malignant
clopidogrel		True	1.38197	Not found	False	[]		astrocytoma
clopidogrel		True	1.0494849999999998	Not found	False	[]		glioma
clopidogrel		True	1.38197	Not found	False	[]		meningeal neoplasm
clopidogrel		True	1.020494	Not found	False	[]		renal cyst
clopidogrel		True	5.269715	Not found	False	[]		bladder papilloma
clopidogrel		True	18.77526	Not found	False	[]		ureteral polyp
clopidogrel		True	2.3592880000000003	Not found	False	[]		urinary bladder polyp
clopidogrel		True	1.011681	Not found	False	[]		bladder cancer
clopidogrel		True	1.883354	Not found	False	[]		bladder cancer recurrent
clopidogrel		True	1.138499	Not found	False	[]		metastatic carcinoma of the bladder
clopidogrel		True	18.77526	Not found	False	[]		renal cell carcinoma stage i
clopidogrel		True	3.77526	Not found	False	[]		renal cell carcinoma stage iv
clopidogrel		True	1.45314	Not found	False	[]		bladder neoplasm
clopidogrel		True	1.38197	Not found	False	[]		ureteral neoplasm
clopidogrel		True	2.17864	Not found	False	[]		urinary tract neoplasm
clopidogrel		True	3.77526	Not found	False	[]		genitourinary tract neoplasm
clopidogrel		True	3.77526	Not found	False	[]		vulva cyst
clopidogrel		True	8.58579	Not found	False	[]		fallopian tube cancer
clopidogrel		True	3.77526	Not found	False	[]		cervix neoplasm
clopidogrel		True	1.38197	Not found	False	[]		benign neoplasm of prostate
clopidogrel		True	1.854516	Not found	False	[]		prostatic adenoma
clopidogrel		True	3.77526	Not found	False	[]		penile cancer
clopidogrel		True	8.58579	Not found	False	[]		prostate cancer stage iii
clopidogrel		True	8.58579	Not found	False	[]		scrotal cancer
clopidogrel		True	1.705105	Not found	False	[]		neoplasm prostate
clopidogrel		True	2.17864	Not found	False	[]		testicular neoplasm
clopidogrel		True	2.341732	Not found	False	[]		paranasal cyst
clopidogrel		True	1.130986	Not found	False	[]		sinus polyp
clopidogrel		True	8.58579	Not found	False	[]		hypopharyngeal neoplasm
clopidogrel		True	3.77526	Not found	False	[]		glottis carcinoma
clopidogrel		True	1.38197	Not found	False	[]		malignant mediastinal neoplasm
clopidogrel		True	2.17864	Not found	False	[]		lung adenocarcinoma stage ii
clopidogrel		True	4.133984	Not found	False	[]		lung adenocarcinoma stage iii
clopidogrel		True	1.105263	Not found	False	[]		non-small cell lung cancer
clopidogrel		True	1.440495	Not found	False	[]		non-small cell lung cancer recurrent
clopidogrel		True	8.58579	Not found	False	[]		non-small cell lung cancer stage iiia
clopidogrel		True	1.043074	Not found	False	[]		nasal cavity cancer
clopidogrel		True	4.133984	Not found	False	[]		nasal neoplasm
clopidogrel		True	5.269715	Not found	False	[]		nasal sinus cancer
clopidogrel		True	1.049691	Not found	False	[]		lung neoplasm
clopidogrel		True	1.197409	Not found	False	[]		lung carcinoma cell type unspecified recurrent
clopidogrel		True	1.709441	Not found	False	[]		lung carcinoma cell type unspecified stage iii
clopidogrel		True	2.26878	Not found	False	[]		lung carcinoma cell type unspecified stage iv
clopidogrel		True	1.2465057	Not found	False	[]		lung neoplasm malignant
clopidogrel		True	1.854516	Not found	False	[]		metastatic bronchial carcinoma
clopidogrel		True	1.035079	Not found	False	[]		throat cancer
clopidogrel		True	1.440495	Not found	False	[]		small cell lung cancer extensive stage
clopidogrel		True	1.1025299999999998	Not found	False	[]		malignant melanoma
clopidogrel		True	8.58579	Not found	False	[]		atypical fibroxanthoma
clopidogrel		True	1.388	Not found	False	[]		skin cancer
clopidogrel		True	18.77526	Not found	False	[]		skin neoplasm bleeding
clopidogrel		True	8.58579	Not found	False	[]		glomus tumour
clopidogrel		True	1.552806	Not found	False	[]		myelitis
clopidogrel		True	1.788365	Not found	False	[]		intracranial aneurysm
clopidogrel		True	2.266722	Not found	False	[]		brain stem ischaemia
clopidogrel		True	2.91106	Not found	False	[]		brain stem stroke
clopidogrel		True	2.055367	Not found	False	[]		carotid arterial embolus
clopidogrel		True	3.1725619	Not found	False	[]		carotid artery occlusion
clopidogrel		True	5.840527	Not found	False	[]		carotid artery thrombosis
clopidogrel		True	1.131933	Not found	False	[]		cerebellar haematoma
clopidogrel		True	1.139197	Not found	False	[]		cerebellar haemorrhage
clopidogrel		True	1.053781	Not found	False	[]		cerebral artery embolism
clopidogrel		True	1.011232	Not found	False	[]		cerebral artery occlusion
clopidogrel		True	1.7794370000000002	Not found	False	[]		cerebral artery thrombosis
clopidogrel		True	1.14772	Not found	False	[]		cerebral haematoma
clopidogrel		True	1.2550774	Not found	False	[]		cerebral infarction
clopidogrel		True	1.044875	Not found	False	[]		cerebral ischaemia
clopidogrel		True	1.094422	Not found	False	[]		cerebral thrombosis
clopidogrel		True	5.269715	Not found	False	[]		embolic stroke
clopidogrel		True	1.048839	Not found	False	[]		haemorrhagic cerebral infarction
clopidogrel		True	1.373044	Not found	False	[]		haemorrhagic transformation stroke
clopidogrel		True	1.910456	Not found	False	[]		intraventricular haemorrhage
clopidogrel		True	1.4251820000000002	Not found	False	[]		ischaemic cerebral infarction
clopidogrel		True	1.229685	Not found	False	[]		lacunar infarction
clopidogrel		True	9.000009	Not found	False	[]		lateral medullary syndrome
clopidogrel		True	2.435215	Not found	False	[]		meningorrhagia
clopidogrel		True	1.38197	Not found	False	[]		precerebral artery occlusion
clopidogrel		True	2.647484	Not found	False	[]		ruptured cerebral aneurysm
clopidogrel		True	3.073009	Not found	False	[]		stroke in evolution
clopidogrel		True	1.6972737	Not found	False	[]		subarachnoid haemorrhage
clopidogrel		True	1.032693	Not found	False	[]		thalamus haemorrhage
clopidogrel		True	5.704511	Not found	False	[]		thrombotic cerebral infarction
clopidogrel		True	3.2112920000000003	Not found	False	[]		vertebral artery occlusion
clopidogrel		True	2.17864	Not found	False	[]		blood brain barrier defect
clopidogrel		True	1.930713	Not found	False	[]		carotid arteriosclerosis
clopidogrel		True	1.480585	Not found	False	[]		carotid artery disease
clopidogrel		True	3.77526	Not found	False	[]		carotid artery insufficiency
clopidogrel		True	2.4916874	Not found	False	[]		carotid artery stenosis
clopidogrel		True	1.911283	Not found	False	[]		cerebral arteriosclerosis
clopidogrel		True	1.863232	Not found	False	[]		cerebral artery stenosis
clopidogrel		True	2.055367	Not found	False	[]		cerebral circulatory failure
clopidogrel		True	1.394107	Not found	False	[]		cerebral microangiopathy
clopidogrel		True	2.524611	Not found	False	[]		cerebrovascular insufficiency
clopidogrel		True	1.6694650000000002	Not found	False	[]		cerebrovascular stenosis
clopidogrel		True	1.434772	Not found	False	[]		vertebral artery stenosis
clopidogrel		True	3.06782	Not found	False	[]		vertebrobasilar insufficiency
clopidogrel		True	2.266515	Not found	False	[]		reversible ischaemic neurological deficit
clopidogrel		True	1.667191	Not found	False	[]		subclavian steal syndrome
clopidogrel		True	2.1483278	Not found	False	[]		transient ischaemic attack
clopidogrel		True	9.000009	Not found	False	[]		cranial nerve palsies multiple
clopidogrel		True	8.58579	Not found	False	[]		cranial nerve disorder
clopidogrel		True	2.17864	Not found	False	[]		ivth nerve paresis
clopidogrel		True	1.2132200000000002	Not found	False	[]		facial paralysis
clopidogrel		True	1.334604	Not found	False	[]		facial paresis
clopidogrel		True	4.133984	Not found	False	[]		trigeminal nerve disorder
clopidogrel		True	1.1575570000000002	Not found	False	[]		trigeminal neuralgia
clopidogrel		True	1.440495	Not found	False	[]		vocal cord paresis
clopidogrel		True	1.179536	Not found	False	[]		hypoxic-ischaemic encephalopathy
clopidogrel		True	1.176348	Not found	False	[]		tension headache
clopidogrel		True	1.078295	Not found	False	[]		migraine with aura
clopidogrel		True	3.634395	Not found	False	[]		migraine without aura
clopidogrel		True	1.540066	Not found	False	[]		hydrocephalus
clopidogrel		True	1.284811	Not found	False	[]		brain compression
clopidogrel		True	1.38197	Not found	False	[]		cytotoxic oedema
clopidogrel		True	1.0184799	Not found	False	[]		dementia
clopidogrel		True	4.292905	Not found	False	[]		progressive supranuclear palsy
clopidogrel		True	1.246924	Not found	False	[]		senile dementia
clopidogrel		True	1.832026	Not found	False	[]		vascular dementia
clopidogrel		True	1.6804919999999997	Not found	False	[]		amnestic disorder
clopidogrel		True	1.349622	Not found	False	[]		akinesia
clopidogrel		True	1.460325	Not found	False	[]		clumsiness
clopidogrel		True	1.5066640000000002	Not found	False	[]		fine motor delay
clopidogrel		True	18.77526	Not found	False	[]		fumbling
clopidogrel		True	2.5120120000000004	Not found	False	[]		hyperkinesia
clopidogrel		True	1.01641	Not found	False	[]		hypokinesia
clopidogrel		True	1.38197	Not found	False	[]		pseudoparalysis
clopidogrel		True	1.5399155	Not found	False	[]		hemiparesis
clopidogrel		True	1.352391	Not found	False	[]		hemiplegia
clopidogrel		True	1.081633	Not found	False	[]		locked-in syndrome
clopidogrel		True	1.337053	Not found	False	[]		paralysis
clopidogrel		True	1.551302	Not found	False	[]		paraparesis
clopidogrel		True	1.5844470000000002	Not found	False	[]		paraplegia
clopidogrel		True	1.567093	Not found	False	[]		quadriparesis
clopidogrel		True	1.439038	Not found	False	[]		quadriplegia
clopidogrel		True	8.58579	Not found	False	[]		spinal cord paralysis
clopidogrel		True	3.77526	Not found	False	[]		supranuclear palsy
clopidogrel		True	1.5551559999999998	Not found	False	[]		parkinsonian rest tremor
clopidogrel		True	1.1179803	Not found	False	[]		balance disorder
clopidogrel		True	1.014514	Not found	False	[]		cerebellar syndrome
clopidogrel		True	3.16335	Not found	False	[]		anosognosia
clopidogrel		True	1.387814	Not found	False	[]		aphasia
clopidogrel		True	2.150303	Not found	False	[]		dyslexia
clopidogrel		True	2.209665	Not found	False	[]		consciousness fluctuating
clopidogrel		True	3.77526	Not found	False	[]		central nervous system mass
clopidogrel		True	1.138499	Not found	False	[]		meningeal disorder
clopidogrel		True	1.419281	Not found	False	[]		neurological decompensation
clopidogrel		True	1.40037	Not found	False	[]		neurological symptom
clopidogrel		True	1.135979	Not found	False	[]		unresponsive to stimuli
clopidogrel		True	1.075393	Not found	False	[]		dysaesthesia
clopidogrel		True	1.38197	Not found	False	[]		tinel's sign
clopidogrel		True	1.0216222	Not found	False	[]		dysarthria
clopidogrel		True	8.58579	Not found	False	[]		dysprosody
clopidogrel		True	9.000009	Not found	False	[]		neologism
clopidogrel		True	8.58579	Not found	False	[]		adrenergic syndrome
clopidogrel		True	3.4084060000000003	Not found	False	[]		hypotonic urinary bladder
clopidogrel		True	1.38197	Not found	False	[]		peripheral nerve palsy
clopidogrel		True	3.77526	Not found	False	[]		sciatic nerve palsy
clopidogrel		True	1.38197	Not found	False	[]		ulnar neuritis
clopidogrel		True	4.133984	Not found	False	[]		brachial plexopathy
clopidogrel		True	1.225414	Not found	False	[]		ischaemic neuropathy
clopidogrel		True	1.5066640000000002	Not found	False	[]		dreamy state
clopidogrel		True	1.881091	Not found	False	[]		clonic convulsion
clopidogrel		True	6.483347	Not found	False	[]		convulsive threshold lowered
clopidogrel		True	1.216278	Not found	False	[]		partial seizures
clopidogrel		True	1.225414	Not found	False	[]		partial seizures with secondary generalisation
clopidogrel		True	38.88197	Not found	False	[]		delayed sleep phase
clopidogrel		True	1.7062670000000002	Not found	False	[]		narcolepsy
clopidogrel		True	8.58579	Not found	False	[]		central-alveolar hypoventilation
clopidogrel		True	2.075944	Not found	False	[]		breathing-related sleep disorder
clopidogrel		True	1.167895	Not found	False	[]		lumbar radiculopathy
clopidogrel		True	1.489621	Not found	False	[]		radiculopathy
clopidogrel		True	3.16335	Not found	False	[]		spinal cord ischaemia
clopidogrel		True	2.516844	Not found	False	[]		spinal cord oedema
clopidogrel		True	1.3794	Not found	False	[]		brain injury
clopidogrel		True	1.0013899999999998	Not found	False	[]		intracranial mass
clopidogrel		True	1.2584430000000002	Not found	False	[]		cerebellar atrophy
clopidogrel		True	1.026699	Not found	False	[]		cerebral atrophy
clopidogrel		True	2.17864	Not found	False	[]		cerebrosclerosis
clopidogrel		True	2.341108	Not found	False	[]		encephalomalacia
clopidogrel		True	1.061499	Not found	False	[]		subdural hygroma
clopidogrel		True	1.396671	Not found	False	[]		generalised tonic-clonic seizure
clopidogrel		True	4.858085	Not found	False	[]		abortion missed
clopidogrel		True	4.292905	Not found	False	[]		uterine hypotonus
clopidogrel		True	8.58579	Not found	False	[]		immature respiratory system
clopidogrel		True	1.062222	Not found	False	[]		placental disorder
clopidogrel		True	9.000009	Not found	False	[]		adjustment disorder with mixed anxiety and depressed mood
clopidogrel		True	8.58579	Not found	False	[]		anxiety disorder due to a general medical condition
clopidogrel		True	1.2628146	Not found	False	[]		stress
clopidogrel		True	2.549296	Not found	False	[]		tension
clopidogrel		True	1.3440641	Not found	False	[]		fear
clopidogrel		True	3.77526	Not found	False	[]		fear of crowded places
clopidogrel		True	1.2510409999999998	Not found	False	[]		fear of death
clopidogrel		True	8.58579	Not found	False	[]		nosophobia
clopidogrel		True	1.772275	Not found	False	[]		phobia
clopidogrel		True	1.18401	Not found	False	[]		daydreaming
clopidogrel		True	3.77526	Not found	False	[]		language disorder
clopidogrel		True	1.274638	Not found	False	[]		lack of spontaneous speech
clopidogrel		True	3.77526	Not found	False	[]		neuropsychiatric symptoms
clopidogrel		True	1.8127961	Not found	False	[]		anhedonia
clopidogrel		True	1.167589	Not found	False	[]		feelings of worthlessness
clopidogrel		True	1.225414	Not found	False	[]		dissociative amnesia
clopidogrel		True	8.58579	Not found	False	[]		derailment
clopidogrel		True	5.753808	Not found	False	[]		poverty of thought content
clopidogrel		True	1.452293	Not found	False	[]		euphoric mood
clopidogrel		True	1.3674761	Not found	False	[]		emotional distress
clopidogrel		True	5.753808	Not found	False	[]		attention-seeking behaviour
clopidogrel		True	5.753808	Not found	False	[]		stubbornness
clopidogrel		True	1.667191	Not found	False	[]		obsessive-compulsive personality disorder
clopidogrel		True	1.440495	Not found	False	[]		paranoid personality disorder
clopidogrel		True	28.84531	Not found	False	[]		schizotypal personality disorder
clopidogrel		True	2.055367	Not found	False	[]		trance
clopidogrel		True	1.38197	Not found	False	[]		dyslogia
clopidogrel		True	1.0936496	Not found	False	[]		mental status changes
clopidogrel		True	1.076179	Not found	False	[]		mental disorder due to a general medical condition
clopidogrel		True	1.058666	Not found	False	[]		tobacco abuse
clopidogrel		True	1.38197	Not found	False	[]		transient psychosis
clopidogrel		True	1.854798	Not found	False	[]		delusional disorder, persecutory type
clopidogrel		True	8.58579	Not found	False	[]		reactive psychosis
clopidogrel		True	1.38197	Not found	False	[]		schizophrenia
clopidogrel		True	1.38197	Not found	False	[]		orgasmic sensation decreased
clopidogrel		True	14.087138	Not found	False	[]		excessive masturbation
clopidogrel		True	1.138499	Not found	False	[]		libido disorder
clopidogrel		True	1.128636	Not found	False	[]		libido increased
clopidogrel		True	3.16335	Not found	False	[]		hypnagogic hallucination
clopidogrel		True	8.58579	Not found	False	[]		hypnopompic hallucination
clopidogrel		True	3.595657	Not found	False	[]		somatic symptom disorder
clopidogrel		True	8.58579	Not found	False	[]		trichotillomania
clopidogrel		True	8.58579	Not found	False	[]		bladder fibrosis
clopidogrel		True	2.17864	Not found	False	[]		bladder neck sclerosis
clopidogrel		True	5.753808	Not found	False	[]		bladder trabeculation
clopidogrel		True	2.748936	Not found	False	[]		urinary bladder haemorrhage
clopidogrel		True	2.17864	Not found	False	[]		automatic bladder
clopidogrel		True	2.075944	Not found	False	[]		prostatic obstruction
clopidogrel		True	2.6666760000000003	Not found	False	[]		urinary tract inflammation
clopidogrel		True	1.194088	Not found	False	[]		glomerulonephritis membranous
clopidogrel		True	4.387642	Not found	False	[]		glomerulonephropathy
clopidogrel		True	1.271293	Not found	False	[]		renal tubular disorder
clopidogrel		True	1.585977	Not found	False	[]		renal haemorrhage
clopidogrel		True	1.0964509	Not found	False	[]		chronic kidney disease
clopidogrel		True	1.696206	Not found	False	[]		hypertensive nephropathy
clopidogrel		True	1.026339	Not found	False	[]		renal atrophy
clopidogrel		True	1.783533	Not found	False	[]		renal artery occlusion
clopidogrel		True	1.6928	Not found	False	[]		renal artery stenosis
clopidogrel		True	1.6804919999999997	Not found	False	[]		renal embolism
clopidogrel		True	2.290208	Not found	False	[]		urethral obstruction
clopidogrel		True	1.38197	Not found	False	[]		urethral spasm
clopidogrel		True	1.717253	Not found	False	[]		urethral stenosis
clopidogrel		True	1.38197	Not found	False	[]		urethral dilatation
clopidogrel		True	2.619964	Not found	False	[]		bladder dilatation
clopidogrel		True	3.843529	Not found	False	[]		strangury
clopidogrel		True	1.591751	Not found	False	[]		choluria
clopidogrel		True	2.266266	Not found	False	[]		haemorrhage urinary tract
clopidogrel		True	1.043074	Not found	False	[]		urinary tract pain
clopidogrel		True	1.0736821	Not found	False	[]		nephrolithiasis
clopidogrel		True	1.222952	Not found	False	[]		ureterolithiasis
clopidogrel		True	4.133984	Not found	False	[]		kidney fibrosis
clopidogrel		True	8.58579	Not found	False	[]		polyuria
clopidogrel		True	1.309483	Not found	False	[]		breast swelling
clopidogrel		True	1.552806	Not found	False	[]		cervical dysplasia
clopidogrel		True	3.77526	Not found	False	[]		uterine cervical pain
clopidogrel		True	1.245861	Not found	False	[]		balanoposthitis
clopidogrel		True	1.02453	Not found	False	[]		atrophic vulvovaginitis
clopidogrel		True	1.225731	Not found	False	[]		penile haemorrhage
clopidogrel		True	1.38197	Not found	False	[]		scrotal mass
clopidogrel		True	1.032693	Not found	False	[]		scrotal oedema
clopidogrel		True	2.272272	Not found	False	[]		scrotal pain
clopidogrel		True	2.03655	Not found	False	[]		scrotal swelling
clopidogrel		True	4.133984	Not found	False	[]		spermatocele
clopidogrel		True	1.118198	Not found	False	[]		prostatic disorder
clopidogrel		True	1.38197	Not found	False	[]		prostatic mass
clopidogrel		True	1.359231	Not found	False	[]		prostatic pain
clopidogrel		True	1.035269	Not found	False	[]		genital burning sensation
clopidogrel		True	1.225414	Not found	False	[]		genital discomfort
clopidogrel		True	1.367558	Not found	False	[]		genital pain
clopidogrel		True	3.843529	Not found	False	[]		genital swelling
clopidogrel		True	1.028982	Not found	False	[]		pruritus genital
clopidogrel		True	1.38197	Not found	False	[]		infertility female
clopidogrel		True	2.17864	Not found	False	[]		aspermia
clopidogrel		True	1.552806	Not found	False	[]		haematospermia
clopidogrel		True	1.130986	Not found	False	[]		testicular disorder
clopidogrel		True	9.000009	Not found	False	[]		testicular haemorrhage
clopidogrel		True	1.38197	Not found	False	[]		uterovaginal prolapse
clopidogrel		True	1.197409	Not found	False	[]		vaginal prolapse
clopidogrel		True	2.17864	Not found	False	[]		pelvic congestion
clopidogrel		True	2.755995	Not found	False	[]		pelvic haemorrhage
clopidogrel		True	2.17864	Not found	False	[]		uterine pain
clopidogrel		True	2.17864	Not found	False	[]		vulvovaginal erythema
clopidogrel		True	2.17864	Not found	False	[]		bronchial fistula
clopidogrel		True	1.612724	Not found	False	[]		bronchial haemorrhage
clopidogrel		True	1.0494849999999998	Not found	False	[]		bronchial wall thickening
clopidogrel		True	3.77526	Not found	False	[]		bronchomalacia
clopidogrel		True	1.0448879999999998	Not found	False	[]		bronchial obstruction
clopidogrel		True	4.292905	Not found	False	[]		bronchial oedema
clopidogrel		True	1.069656	Not found	False	[]		bronchitis chronic
clopidogrel		True	2.021274	Not found	False	[]		chronic obstructive pulmonary disease
clopidogrel		True	1.384406	Not found	False	[]		diffuse alveolar damage
clopidogrel		True	1.1107836	Not found	False	[]		pneumonia aspiration
clopidogrel		True	1.359231	Not found	False	[]		cystic lung disease
clopidogrel		True	1.53065	Not found	False	[]		pulmonary alveolar haemorrhage
clopidogrel		True	1.585981	Not found	False	[]		pulmonary calcification
clopidogrel		True	1.0010765	Not found	False	[]		pulmonary fibrosis
clopidogrel		True	1.0608495	Not found	False	[]		acute respiratory distress syndrome
clopidogrel		True	3.595657	Not found	False	[]		bronchopleural fistula
clopidogrel		True	1.199733	Not found	False	[]		pleural fibrosis
clopidogrel		True	9.000009	Not found	False	[]		pleural fistula
clopidogrel		True	1.015778	Not found	False	[]		pleurisy
clopidogrel		True	1.126624	Not found	False	[]		pneumothorax
clopidogrel		True	1.197409	Not found	False	[]		hydrothorax
clopidogrel		True	3.77526	Not found	False	[]		pulmonary hypertensive crisis
clopidogrel		True	3.595657	Not found	False	[]		pulmonary venous thrombosis
clopidogrel		True	1.6694650000000002	Not found	False	[]		pulmonary artery dilatation
clopidogrel		True	1.667191	Not found	False	[]		pulmonary artery stenosis
clopidogrel		True	2.755995	Not found	False	[]		grunting
clopidogrel		True	1.149281	Not found	False	[]		hypocapnia
clopidogrel		True	1.225414	Not found	False	[]		bronchial irritation
clopidogrel		True	3.77526	Not found	False	[]		pulmonary haematoma
clopidogrel		True	1.038955	Not found	False	[]		rales
clopidogrel		True	8.58579	Not found	False	[]		respiratory fremitus
clopidogrel		True	1.0191628	Not found	False	[]		acute respiratory failure
clopidogrel		True	1.0052020000000002	Not found	False	[]		painful respiration
clopidogrel		True	1.099951	Not found	False	[]		bronchopneumopathy
clopidogrel		True	1.827038	Not found	False	[]		foreign body aspiration
clopidogrel		True	1.180824	Not found	False	[]		lung disorder
clopidogrel		True	2.0556940000000004	Not found	False	[]		rhinalgia
clopidogrel		True	1.4797410000000002	Not found	False	[]		mediastinal haematoma
clopidogrel		True	8.58579	Not found	False	[]		laryngeal leukoplakia
clopidogrel		True	14.354516	Not found	False	[]		vocal cord inflammation
clopidogrel		True	1.043074	Not found	False	[]		vocal cord thickening
clopidogrel		True	1.705105	Not found	False	[]		epiglottic oedema
clopidogrel		True	2.17864	Not found	False	[]		laryngeal obstruction
clopidogrel		True	8.58579	Not found	False	[]		nasal cavity mass
clopidogrel		True	1.384406	Not found	False	[]		nasal mucosal disorder
clopidogrel		True	1.5066640000000002	Not found	False	[]		nasal turbinate hypertrophy
clopidogrel		True	2.17864	Not found	False	[]		pharyngeal fistula
clopidogrel		True	2.202621	Not found	False	[]		pharyngeal haemorrhage
clopidogrel		True	3.77526	Not found	False	[]		tonsillar ulcer
clopidogrel		True	9.573619	Not found	False	[]		acanthosis
clopidogrel		True	1.677303	Not found	False	[]		skin hypertrophy
clopidogrel		True	1.0494849999999998	Not found	False	[]		acantholysis
clopidogrel		True	1.419281	Not found	False	[]		epidermal necrosis
clopidogrel		True	1.187752	Not found	False	[]		pain of skin
clopidogrel		True	1.298382	Not found	False	[]		peau d'orange
clopidogrel		True	1.1174001	Not found	False	[]		skin discolouration
clopidogrel		True	1.061499	Not found	False	[]		skin discomfort
clopidogrel		True	1.329956	Not found	False	[]		skin fibrosis
clopidogrel		True	1.602596	Not found	False	[]		skin induration
clopidogrel		True	1.262797	Not found	False	[]		skin plaque
clopidogrel		True	1.321266	Not found	False	[]		skin swelling
clopidogrel		True	1.331434	Not found	False	[]		skin tightness
clopidogrel		True	1.8970320000000005	Not found	False	[]		seborrhoeic dermatitis
clopidogrel		True	1.140465	Not found	False	[]		skin irritation
clopidogrel		True	1.284811	Not found	False	[]		palmar erythema
clopidogrel		True	6.808088	Not found	False	[]		dermatitis exfoliative generalised
clopidogrel		True	2.201221	Not found	False	[]		nikolsky's sign
clopidogrel		True	1.245861	Not found	False	[]		erythema annulare
clopidogrel		True	2.290208	Not found	False	[]		lichenification
clopidogrel		True	1.452293	Not found	False	[]		parapsoriasis
clopidogrel		True	12.569549	Not found	False	[]		itching scar
clopidogrel		True	1.248042	Not found	False	[]		dermatitis psoriasiform
clopidogrel		True	1.735488	Not found	False	[]		pustular psoriasis
clopidogrel		True	4.997802	Not found	False	[]		fixed eruption
clopidogrel		True	1.016482	Not found	False	[]		decubitus ulcer
clopidogrel		True	1.149281	Not found	False	[]		skin fissures
clopidogrel		True	1.552806	Not found	False	[]		varicose ulceration
clopidogrel		True	8.58579	Not found	False	[]		alopecia universalis
clopidogrel		True	2.341732	Not found	False	[]		nail bed bleeding
clopidogrel		True	3.77526	Not found	False	[]		nail discomfort
clopidogrel		True	1.0494849999999998	Not found	False	[]		nail hypertrophy
clopidogrel		True	3.516972	Not found	False	[]		onychalgia
clopidogrel		True	1.709441	Not found	False	[]		ingrown hair
clopidogrel		True	1.131525	Not found	False	[]		haemorrhage subcutaneous
clopidogrel		True	3.77526	Not found	False	[]		haemangioma of skin
clopidogrel		True	9.000009	Not found	False	[]		dependent rubor
clopidogrel		True	3.131118	Not found	False	[]		skin oedema
clopidogrel		True	1.709441	Not found	False	[]		vascular skin disorder
clopidogrel		True	3.77526	Not found	False	[]		erythrocyanosis
clopidogrel		True	1.211225	Not found	False	[]		livedo reticularis
clopidogrel		True	1.0494849999999998	Not found	False	[]		spider naevus
clopidogrel		True	1.126624	Not found	False	[]		spider vein
clopidogrel		True	1.619123	Not found	False	[]		aneurysm
clopidogrel		True	2.17864	Not found	False	[]		aneurysm arteriovenous
clopidogrel		True	2.443406	Not found	False	[]		aneurysm ruptured
clopidogrel		True	1.239923	Not found	False	[]		artery dissection
clopidogrel		True	1.4302279	Not found	False	[]		aortic aneurysm
clopidogrel		True	1.052682	Not found	False	[]		aortic aneurysm rupture
clopidogrel		True	1.777314	Not found	False	[]		femoral artery aneurysm
clopidogrel		True	4.387642	Not found	False	[]		femoral artery dissection
clopidogrel		True	2.086354	Not found	False	[]		peripheral artery aneurysm
clopidogrel		True	2.435215	Not found	False	[]		aortic occlusion
clopidogrel		True	1.440251	Not found	False	[]		aortic stenosis
clopidogrel		True	1.300223	Not found	False	[]		arterial insufficiency
clopidogrel		True	2.8220128	Not found	False	[]		arterial occlusive disease
clopidogrel		True	2.386919	Not found	False	[]		arterial stenosis
clopidogrel		True	9.000009	Not found	False	[]		arteriosclerosis moenckeberg-type
clopidogrel		True	5.753808	Not found	False	[]		fibromuscular dysplasia
clopidogrel		True	1.940998	Not found	False	[]		steal syndrome
clopidogrel		True	1.025983	Not found	False	[]		vascular insufficiency
clopidogrel		True	5.033591	Not found	False	[]		vascular occlusion
clopidogrel		True	1.716289	Not found	False	[]		vascular stenosis
clopidogrel		True	1.358657	Not found	False	[]		vasospasm
clopidogrel		True	1.173333	Not found	False	[]		venous occlusion
clopidogrel		True	5.728425	Not found	False	[]		peripheral artery stenosis
clopidogrel		True	1.053781	Not found	False	[]		extremity necrosis
clopidogrel		True	2.221746	Not found	False	[]		peripheral artery occlusion
clopidogrel		True	2.985199	Not found	False	[]		iliac artery occlusion
clopidogrel		True	1.7210679999999998	Not found	False	[]		poor peripheral circulation
clopidogrel		True	1.552806	Not found	False	[]		subclavian artery stenosis
clopidogrel		True	1.208472	Not found	False	[]		hypoperfusion
clopidogrel		True	1.055241	Not found	False	[]		hypovolaemic shock
clopidogrel		True	1.029859	Not found	False	[]		cardiovascular insufficiency
clopidogrel		True	2.516844	Not found	False	[]		aortic embolus
clopidogrel		True	1.020388	Not found	False	[]		aortic thrombosis
clopidogrel		True	4.133984	Not found	False	[]		paradoxical embolism
clopidogrel		True	1.197409	Not found	False	[]		post thrombotic syndrome
clopidogrel		True	1.6100464	Not found	False	[]		thrombosis
clopidogrel		True	3.77526	Not found	False	[]		venous recanalisation
clopidogrel		True	2.1143490000000003	Not found	False	[]		peripheral artery thrombosis
clopidogrel		True	1.433849	Not found	False	[]		pelvic venous thrombosis
clopidogrel		True	1.0494849999999998	Not found	False	[]		subclavian artery thrombosis
clopidogrel		True	7.329192	Not found	False	[]		arterial disorder
clopidogrel		True	1.709441	Not found	False	[]		arterial fibrosis
clopidogrel		True	2.17864	Not found	False	[]		endothelial dysfunction
clopidogrel		True	1.219704	Not found	False	[]		haemodynamic instability
clopidogrel		True	2.17864	Not found	False	[]		macroangiopathy
clopidogrel		True	2.307187	Not found	False	[]		microangiopathy
clopidogrel		True	7.727814	Not found	False	[]		superficial vein prominence
clopidogrel		True	1.223157	Not found	False	[]		vascular calcification
clopidogrel		True	5.753808	Not found	False	[]		vascular fragility
clopidogrel		True	2.4453562	Not found	False	[]		peripheral vascular disorder
clopidogrel		True	1.551062	Not found	False	[]		aortic arteriosclerosis
clopidogrel		True	1.000034	Not found	False	[]		aortic dilatation
clopidogrel		True	1.1321450000000002	Not found	False	[]		aortic disorder
clopidogrel		True	1.866996	Not found	False	[]		arteriovenous fistula
clopidogrel		True	1.79549	Not found	False	[]		arterial haemorrhage
clopidogrel		True	5.880164000000001	Not found	False	[]		exsanguination
clopidogrel		True	6.728841	Not found	False	[]		extravasation blood
clopidogrel		True	1.206891	Not found	False	[]		essential hypertension
clopidogrel		True	1.225731	Not found	False	[]		systolic hypertension
clopidogrel		True	1.248112	Not found	False	[]		arteritis
clopidogrel		True	6.736249	Not found	False	[]		thromboangiitis obliterans
clopidogrel		True	3.77526	Not found	False	[]		periphlebitis
clopidogrel		True	25.989709	Not found	False	[]		phlebitis deep
clopidogrel		True	14.087138	Not found	False	[]		nitritoid reaction
clopidogrel		True	1.036504	Not found	False	[]		thrombocytosis
clopidogrel		True	14.087138	Not found	False	[]		hypothrombinaemia
clopidogrel		True	3.77526	Not found	False	[]		leukaemic infiltration
clopidogrel		True	4.292905	Not found	False	[]		refractory cytopenia with unilineage dysplasia
clopidogrel		True	1.306633	Not found	False	[]		pulseless electrical activity
clopidogrel		True	2.17864	Not found	False	[]		cardiac complication associated with device
clopidogrel		True	1.084247	Not found	False	[]		systolic dysfunction
clopidogrel		True	18.77526	Not found	False	[]		parinaud syndrome
clopidogrel		True	8.58579	Not found	False	[]		lens discolouration
clopidogrel		True	2.17864	Not found	False	[]		eyelid thickening
clopidogrel		True	2.17864	Not found	False	[]		ocular ischaemic syndrome
clopidogrel		True	8.015096999999999	Not found	False	[]		periorbital haemorrhage
clopidogrel		True	1.440495	Not found	False	[]		mesenteritis
clopidogrel		True	9.183514	Not found	False	[]		macular pigmentation
clopidogrel		True	1.38197	Not found	False	[]		subretinal haematoma
clopidogrel		True	1.452293	Not found	False	[]		noninfective gingivitis
clopidogrel		True	4.133984	Not found	False	[]		pharyngo-oesophageal diverticulum
clopidogrel		True	1.57556	Not found	False	[]		functional gastrointestinal disorder
clopidogrel		True	18.77526	Not found	False	[]		fistula of small intestine
clopidogrel		True	2.17864	Not found	False	[]		oesophageal mucosa erythema
clopidogrel		True	2.17864	Not found	False	[]		gastrointestinal stoma necrosis
clopidogrel		True	2.17864	Not found	False	[]		duodenal vascular ectasia
clopidogrel		True	1.7441700000000002	Not found	False	[]		device related sepsis
clopidogrel		True	8.58579	Not found	False	[]		retroperitoneal mass
clopidogrel		True	3.77526	Not found	False	[]		reaction to colouring
clopidogrel		True	2.17864	Not found	False	[]		disease prodromal stage
clopidogrel		True	2.17864	Not found	False	[]		amputation stump pain
clopidogrel		True	1.107973	Not found	False	[]		drug-induced liver injury
clopidogrel		True	1.138499	Not found	False	[]		immune reconstitution inflammatory syndrome
clopidogrel		True	1.709441	Not found	False	[]		infected dermal cyst
clopidogrel		True	3.073009	Not found	False	[]		intercepted product prescribing error
clopidogrel		True	28.84531	Not found	False	[]		peripheral artery restenosis
clopidogrel		True	1.225414	Not found	False	[]		vascular graft thrombosis
clopidogrel		True	1.5449860000000002	Not found	False	[]		atypical femur fracture
clopidogrel		True	1.225414	Not found	False	[]		wound haematoma
clopidogrel		True	1.38197	Not found	False	[]		laryngeal haematoma
clopidogrel		True	1.116771	Not found	False	[]		second primary malignancy
clopidogrel		True	1.274638	Not found	False	[]		superior vena cava syndrome
clopidogrel		True	1.081633	Not found	False	[]		bladder dysfunction
clopidogrel		True	2.6666760000000003	Not found	False	[]		ischaemic nephropathy
clopidogrel		True	2.341732	Not found	False	[]		ventilation perfusion mismatch
clopidogrel		True	3.16335	Not found	False	[]		cerebral microhaemorrhage
clopidogrel		True	1.172187	Not found	False	[]		cerebral small vessel ischaemic disease
clopidogrel		True	2.516844	Not found	False	[]		action tremor
clopidogrel		True	1.1160560000000002	Not found	False	[]		macule
clopidogrel		True	3.77526	Not found	False	[]		hypercapnic coma
clopidogrel		True	4.133984	Not found	False	[]		bone decalcification
clopidogrel		True	8.58579	Not found	False	[]		orthostatic tremor
clopidogrel		True	1.378049	Not found	False	[]		brain midline shift
clopidogrel		True	1.0494849999999998	Not found	False	[]		ankle deformity
clopidogrel		True	1.043074	Not found	False	[]		burning feet syndrome
clopidogrel		True	9.292905	Not found	False	[]		executive dysfunction
clopidogrel		True	1.38197	Not found	False	[]		dysplastic naevus
clopidogrel		True	14.790614	Not found	False	[]		psychological trauma
clopidogrel		True	1.0494849999999998	Not found	False	[]		collateral circulation
clopidogrel		True	19.452293	Not found	False	[]		platelet dysfunction
clopidogrel		True	1.38197	Not found	False	[]		follicular thyroid cancer
clopidogrel		True	3.77526	Not found	False	[]		catheter site bruise
clopidogrel		True	3.77526	Not found	False	[]		implant site bruising
clopidogrel		True	1.1790597	Not found	False	[]		injection site bruising
clopidogrel		True	1.709441	Not found	False	[]		squamous cell carcinoma of the tongue
clopidogrel		True	8.58579	Not found	False	[]		hyperammonaemic crisis
clopidogrel		True	3.77526	Not found	False	[]		exposure via inhalation
clopidogrel		True	1.0631849999999998	Not found	False	[]		prescribed overdose
clopidogrel		True	1.440495	Not found	False	[]		clear cell renal cell carcinoma
clopidogrel		True	2.17864	Not found	False	[]		endometrial adenocarcinoma
clopidogrel		True	18.77526	Not found	False	[]		hormone-refractory prostate cancer
clopidogrel		True	3.77526	Not found	False	[]		decerebrate posture
clopidogrel		True	1.245861	Not found	False	[]		ear swelling
clopidogrel		True	3.77526	Not found	False	[]		pneumothorax spontaneous
clopidogrel		True	24.408406	Not found	False	[]		neutrophilic dermatosis
clopidogrel		True	3.77526	Not found	False	[]		herpes simplex pneumonia
clopidogrel		True	3.77526	Not found	False	[]		myeloma cast nephropathy
clopidogrel		True	18.77526	Not found	False	[]		epidural haemorrhage
clopidogrel		True	28.84531	Not found	False	[]		diffuse alopecia
clopidogrel		True	2.17864	Not found	False	[]		spontaneous haemorrhage
clopidogrel		True	1.043074	Not found	False	[]		faeces soft
clopidogrel		True	5.578383	Not found	False	[]		internal haemorrhage
clopidogrel		True	8.58579	Not found	False	[]		ventricular remodelling
clopidogrel		True	1.6694650000000002	Not found	False	[]		sinus node dysfunction
clopidogrel		True	1.38197	Not found	False	[]		escherichia pyelonephritis
ketanserin		True	3.86863					anaemia
ketanserin		True	8.66583					dyspnoea exertional
ketanserin		True	8.66583					cardiac failure
ketanserin		True	8.66583					constipation
ketanserin		True	8.66583					foetal death
ketanserin		True	8.66583					fatigue
ketanserin		True	8.66583					disease progression
ketanserin		True	3.86863					hyponatraemia
ketanserin		True	8.66583					swelling face
afatinib		True	1.485281	Not found	False	[]		anaemia
afatinib		True	1.226415	Not found	False	[]		purpura
afatinib		True	1.38267	Not found	False	[]		blood disorder
afatinib		True	1.050494	Not found	False	[]		hyperbilirubinaemia
afatinib		True	1.38267	Not found	False	[]		leukaemia
afatinib		True	2.17931	Not found	False	[]		thrombotic thrombocytopenic purpura
afatinib		True	1.38267	Not found	False	[]		metastases to lymph nodes
afatinib		True	1.6456589999999998	Not found	False	[]		febrile neutropenia
afatinib		True	3.77589	Not found	False	[]		sinus bradycardia
afatinib		True	2.17931	Not found	False	[]		dizziness postural
afatinib		True	6.260345	Not found	False	[]		haemoptysis
afatinib		True	1.342213	Not found	False	[]		syncope
afatinib		True	3.77589	Not found	False	[]		cardiac failure acute
afatinib		True	8.58634	Not found	False	[]		acute left ventricular failure
afatinib		True	4.13488	Not found	False	[]		cardiomyopathy
afatinib		True	3.051948	Not found	False	[]		peripheral swelling
afatinib		True	18.77589	Not found	False	[]		tracheo-oesophageal fistula
afatinib		True	8.58634	Not found	False	[]		ear haemorrhage
afatinib		True	4.388908	Not found	False	[]		hypercalcaemia
afatinib		True	18.77589	Not found	False	[]		growth of eyelashes
afatinib		True	2.077135	Not found	False	[]		lacrimation increased
afatinib		True	3.635853	Not found	False	[]		eye pain
afatinib		True	3.77589	Not found	False	[]		ocular icterus
afatinib		True	2.5177940000000003	Not found	False	[]		eye haemorrhage
afatinib		True	3.77589	Not found	False	[]		erythema of eyelid
afatinib		True	3.596781	Not found	False	[]		eye pruritus
afatinib		True	3.596781	Not found	False	[]		ocular hyperaemia
afatinib		True	3.77589	Not found	False	[]		macular oedema
afatinib		True	2.17931	Not found	False	[]		visual field defect
afatinib		True	4.13488	Not found	False	[]		gingival bleeding
afatinib		True	2.056334	Not found	False	[]		pancreatitis acute
afatinib		True	3.77589	Not found	False	[]		pancreatitis relapsing
afatinib		True	1.276066	Not found	False	[]		haematochezia
afatinib		True	2.17931	Not found	False	[]		appendicitis
afatinib		True	8.58634	Not found	False	[]		pseudomembranous colitis
afatinib		True	3.77589	Not found	False	[]		gastritis haemorrhagic
afatinib		True	3.77589	Not found	False	[]		duodenitis
afatinib		True	5.754658	Not found	False	[]		oesophagitis
afatinib		True	8.58634	Not found	False	[]		change of bowel habit
afatinib		True	3.77589	Not found	False	[]		gastrointestinal motility disorder
afatinib		True	14.087988	Not found	False	[]		epigastric discomfort
afatinib		True	2.17931	Not found	False	[]		faecaloma
afatinib		True	1.562129	Not found	False	[]		abdominal pain
afatinib		True	1.151193	Not found	False	[]		abdominal discomfort
afatinib		True	1.999828	Not found	False	[]		dysphagia
afatinib		True	3.77589	Not found	False	[]		early satiety
afatinib		True	1.050494	Not found	False	[]		hypophagia
afatinib		True	3.164277	Not found	False	[]		small intestinal obstruction
afatinib		True	1.942386	Not found	False	[]		ileus
afatinib		True	8.58634	Not found	False	[]		oesophageal stenosis
afatinib		True	3.77589	Not found	False	[]		duodenal ulcer haemorrhage
afatinib		True	8.58634	Not found	False	[]		ileal ulcer
afatinib		True	3.77589	Not found	False	[]		large intestinal ulcer
afatinib		True	3.77589	Not found	False	[]		peptic ulcer haemorrhage
afatinib		True	3.77589	Not found	False	[]		gastrointestinal necrosis
afatinib		True	1.38267	Not found	False	[]		intestinal ischaemia
afatinib		True	3.164277	Not found	False	[]		haemorrhoids
afatinib		True	1.38267	Not found	False	[]		chapped lips
afatinib		True	4.501569	Not found	False	[]		lip swelling
afatinib		True	2.17931	Not found	False	[]		oral disorder
afatinib		True	18.77589	Not found	False	[]		mouth haemorrhage
afatinib		True	3.77589	Not found	False	[]		oral candidiasis
afatinib		True	3.77589	Not found	False	[]		oropharyngeal candidiasis
afatinib		True	6.737264	Not found	False	[]		odynophagia
afatinib		True	21.174742	Not found	False	[]		oral pain
afatinib		True	8.58634	Not found	False	[]		hypoaesthesia oral
afatinib		True	1.6947370000000002	Not found	False	[]		oropharyngeal pain
afatinib		True	8.58634	Not found	False	[]		gingival swelling
afatinib		True	1.38267	Not found	False	[]		pneumoperitoneum
afatinib		True	3.476157	Not found	False	[]		dry mouth
afatinib		True	3.77589	Not found	False	[]		lip dry
afatinib		True	1.38267	Not found	False	[]		salivary hypersecretion
afatinib		True	4.13488	Not found	False	[]		glossitis
afatinib		True	14.355718	Not found	False	[]		glossodynia
afatinib		True	8.58634	Not found	False	[]		application site dryness
afatinib		True	8.58634	Not found	False	[]		catheter site infection
afatinib		True	1.524617	Found	False	[]	fever	pyrexia
afatinib		True	1.429306	Not found	False	[]		death
afatinib		True	9.000784	Not found	False	[]		drowning
afatinib		True	1.856512	Not found	False	[]		lethargy
afatinib		True	2.17931	Not found	False	[]		hunger
afatinib		True	3.77589	Not found	False	[]		temperature intolerance
afatinib		True	2.17931	Not found	False	[]		crepitations
afatinib		True	3.77589	Not found	False	[]		disease complication
afatinib		True	3.190949	Not found	False	[]		general physical health deterioration
afatinib		True	8.58634	Not found	False	[]		multimorbidity
afatinib		True	1.38267	Not found	False	[]		performance status decreased
afatinib		True	1.0629400000000002	Not found	False	[]		unevaluable event
afatinib		True	3.77589	Not found	False	[]		wound secretion
afatinib		True	2.17931	Not found	False	[]		mucosal disorder
afatinib		True	1.276066	Not found	False	[]		oedema
afatinib		True	1.38267	Not found	False	[]		tenderness
afatinib		True	3.77589	Not found	False	[]		bile duct obstruction
afatinib		True	8.58634	Not found	False	[]		bile duct stone
afatinib		True	8.58634	Not found	False	[]		biliary tract disorder
afatinib		True	2.17931	Not found	False	[]		acute hepatic failure
afatinib		True	1.247094	Not found	False	[]		hepatic failure
afatinib		True	8.58634	Not found	False	[]		hepatocellular injury
afatinib		True	3.074155	Not found	False	[]		metastases to liver
afatinib		True	4.294002	Not found	False	[]		skin reaction
afatinib		True	8.58634	Not found	False	[]		reaction to excipient
afatinib		True	1.276066	Not found	False	[]		cellulitis
afatinib		True	8.58634	Not found	False	[]		escherichia sepsis
afatinib		True	18.77589	Not found	False	[]		pneumonia fungal
afatinib		True	1.38267	Not found	False	[]		arthritis infective
afatinib		True	3.164277	Not found	False	[]		abscess
afatinib		True	2.66784	Not found	False	[]		localised infection
afatinib		True	2.056334	Not found	False	[]		respiratory tract infection
afatinib		True	6.508787	Not found	False	[]		lung infection
afatinib		True	1.710422	Not found	False	[]		urosepsis
afatinib		True	9.000784	Not found	False	[]		rash pustular
afatinib		True	3.77589	Not found	False	[]		spinal compression fracture
afatinib		True	28.84598	Not found	False	[]		skin toxicity
afatinib		True	3.77589	Not found	False	[]		asphyxia
afatinib		True	1.38267	Not found	False	[]		skin laceration
afatinib		True	9.000784	Not found	False	[]		wound
afatinib		True	1.050494	Not found	False	[]		head injury
afatinib		True	1.38267	Not found	False	[]		blood blister
afatinib		True	3.77589	Not found	False	[]		radiation injury
afatinib		True	3.77589	Not found	False	[]		thermal burn
afatinib		True	3.77589	Not found	False	[]		subcutaneous emphysema
afatinib		True	18.77589	Not found	False	[]		extra dose administered
afatinib		True	3.056086	Not found	False	[]		respiratory failure
afatinib		True	2.17931	Not found	False	[]		hyperphosphataemia
afatinib		True	3.77589	Not found	False	[]		hypophosphataemia
afatinib		True	2.342911	Not found	False	[]		electrolyte imbalance
afatinib		True	3.205169	Not found	False	[]		hyponatraemia
afatinib		True	1.002835	Not found	False	[]		joint swelling
afatinib		True	3.77589	Not found	False	[]		myopathy
afatinib		True	1.38267	Not found	False	[]		limb discomfort
afatinib		True	5.754658	Not found	False	[]		metastases to spine
afatinib		True	16.668955	Not found	False	[]		metastases to central nervous system
afatinib		True	8.58634	Not found	False	[]		metastases to meninges
afatinib		True	19.642253	Not found	False	[]		malignant neoplasm progression
afatinib		True	5.3593850000000005	Not found	False	[]		neoplasm progression
afatinib		True	18.77589	Not found	False	[]		cancer pain
afatinib		True	14.087988	Not found	False	[]		malignant pleural effusion
afatinib		True	2.17931	Not found	False	[]		tumour haemorrhage
afatinib		True	8.58634	Not found	False	[]		renal cancer
afatinib		True	2.17931	Not found	False	[]		lung adenocarcinoma
afatinib		True	8.58634	Not found	False	[]		lung cancer metastatic
afatinib		True	3.2438450000000003	Found	True	[]	lung carcinoma	lung neoplasm malignant
afatinib		True	3.77589	Not found	False	[]		skin cancer
afatinib		True	2.17931	Not found	False	[]		encephalitis
afatinib		True	3.77589	Not found	False	[]		embolic stroke
afatinib		True	4.294002	Not found	False	[]		subarachnoid haemorrhage
afatinib		True	8.58634	Not found	False	[]		cerebral vasoconstriction
afatinib		True	1.38267	Not found	False	[]		dementia
afatinib		True	3.799368	Not found	False	[]		palmar-plantar erythrodysaesthesia syndrome
afatinib		True	1.38267	Not found	False	[]		incoherent
afatinib		True	2.342911	Not found	False	[]		epilepsy
afatinib		True	8.58634	Not found	False	[]		cerebral ventricle dilatation
afatinib		True	3.77589	Not found	False	[]		seizure
afatinib		True	9.294002	Not found	False	[]		acute kidney injury
afatinib		True	1.45371	Not found	False	[]		dysuria
afatinib		True	3.596781	Not found	False	[]		chromaturia
afatinib		True	2.5177940000000003	Not found	False	[]		proteinuria
afatinib		True	2.17931	Not found	False	[]		dysmenorrhoea
afatinib		True	8.58634	Not found	False	[]		alveolitis
afatinib		True	3.799368	Not found	False	[]		pneumonitis
afatinib		True	8.58634	Not found	False	[]		lung consolidation
afatinib		True	3.813934	Not found	False	[]		pleural effusion
afatinib		True	1.404367	Not found	False	[]		pulmonary embolism
afatinib		True	1.38267	Not found	False	[]		sputum discoloured
afatinib		True	1.139738	Found	False	[]	lung disease	lung disorder
afatinib		True	6.558659	Not found	False	[]		nasal discomfort
afatinib		True	1.38267	Not found	False	[]		skin atrophy
afatinib		True	6.737264	Not found	False	[]		pain of skin
afatinib		True	14.087988	Not found	False	[]		scab
afatinib		True	1.38267	Not found	False	[]		eczema
afatinib		True	2.536212	Not found	False	[]		skin exfoliation
afatinib		True	5.485793999999999	Not found	False	[]		acne
afatinib		True	8.58634	Not found	False	[]		acne cystic
afatinib		True	13.415799	Not found	False	[]		nail disorder
afatinib		True	8.58634	Not found	False	[]		onychalgia
afatinib		True	9.184464	Not found	False	[]		onychoclasis
afatinib		True	3.77589	Not found	False	[]		onychomadesis
afatinib		True	3.77589	Not found	False	[]		hair disorder
afatinib		True	3.77589	Not found	False	[]		skin haemorrhage
afatinib		True	5.623187	Not found	False	[]		off label use
afatinib		True	8.58634	Not found	False	[]		aortic dissection
afatinib		True	1.441487	Not found	False	[]		embolism
afatinib		True	8.58634	Not found	False	[]		peripheral embolism
afatinib		True	3.77589	Not found	False	[]		vein disorder
afatinib		True	8.58634	Not found	False	[]		lip injury
afatinib		True	2.17931	Not found	False	[]		clostridium difficile infection
afatinib		True	8.58634	Not found	False	[]		pneumocystis jirovecii pneumonia
afatinib		True	3.77589	Not found	False	[]		candida infection
ivacaftor		True	2.17913	Not found	False	[]		petechiae
ivacaftor		True	4.134637	Not found	False	[]		splenomegaly
ivacaftor		True	28.8458	Not found	False	[]		infectious mononucleosis
ivacaftor		True	8.58619	Not found	False	[]		tachyarrhythmia
ivacaftor		True	8.902037	Not found	False	[]		haemoptysis
ivacaftor		True	1.357565	Not found	False	[]		chest discomfort
ivacaftor		True	6.5583	Not found	False	[]		pulmonary congestion
ivacaftor		True	15.937188999999998	Not found	False	[]		ventricular dysfunction
ivacaftor		True	6.961001	Not found	False	[]		ear infection
ivacaftor		True	8.58619	Not found	False	[]		deafness neurosensory
ivacaftor		True	3.77572	Not found	False	[]		diabetic complication
ivacaftor		True	1.38248	Not found	False	[]		diabetes mellitus inadequate control
ivacaftor		True	8.58619	Not found	False	[]		gestational diabetes
ivacaftor		True	3.77572	Not found	False	[]		retinopathy
ivacaftor		True	8.58619	Not found	False	[]		astigmatism
ivacaftor		True	8.58619	Not found	False	[]		pancreatic disorder
ivacaftor		True	1.38248	Not found	False	[]		food poisoning
ivacaftor		True	1.38248	Not found	False	[]		melaena
ivacaftor		True	3.77572	Not found	False	[]		gastric infection
ivacaftor		True	2.342591	Not found	False	[]		gastroenteritis
ivacaftor		True	4.388565	Not found	False	[]		gastroenteritis viral
ivacaftor		True	1.620392	Not found	False	[]		constipation
ivacaftor		True	3.77572	Not found	False	[]		impaired gastric emptying
ivacaftor		True	1.710156	Not found	False	[]		frequent bowel movements
ivacaftor		True	1.38248	Not found	False	[]		gastrointestinal sounds abnormal
ivacaftor		True	1.7935360000000002	Not found	False	[]		abdominal pain upper
ivacaftor		True	1.29986	Not found	False	[]		abdominal discomfort
ivacaftor		True	1.710156	Not found	False	[]		dysphagia
ivacaftor		True	28.8458	Not found	False	[]		distal intestinal obstruction syndrome
ivacaftor		True	3.77572	Not found	False	[]		gastrointestinal obstruction
ivacaftor		True	1.778455	Not found	False	[]		intestinal obstruction
ivacaftor		True	3.77572	Not found	False	[]		duodenal ulcer
ivacaftor		True	1.38248	Not found	False	[]		malabsorption
ivacaftor		True	8.58619	Not found	False	[]		pancreatic cyst
ivacaftor		True	8.58619	Not found	False	[]		cheilitis
ivacaftor		True	3.77572	Not found	False	[]		pharyngitis
ivacaftor		True	2.17913	Not found	False	[]		dry throat
ivacaftor		True	3.77572	Not found	False	[]		tongue ulceration
ivacaftor		True	2.145706	Not found	False	[]		malaise
ivacaftor		True	2.17913	Not found	False	[]		sluggishness
ivacaftor		True	2.076812	Not found	False	[]		feeling cold
ivacaftor		True	8.58619	Not found	False	[]		feeling of body temperature change
ivacaftor		True	1.38248	Not found	False	[]		hunger
ivacaftor		True	4.134637	Not found	False	[]		thirst
ivacaftor		True	3.77572	Not found	False	[]		disease complication
ivacaftor		True	2.17913	Not found	False	[]		energy increased
ivacaftor		True	1.271315	Not found	False	[]		influenza like illness
ivacaftor		True	2.17913	Not found	False	[]		nonspecific reaction
ivacaftor		True	3.77572	Not found	False	[]		secretion discharge
ivacaftor		True	3.77572	Not found	False	[]		cholangitis
ivacaftor		True	8.58619	Not found	False	[]		portal hypertension
ivacaftor		True	2.17913	Not found	False	[]		hepatic pain
ivacaftor		True	18.77572	Not found	False	[]		allergic sinusitis
ivacaftor		True	1.241092	Not found	False	[]		asthma
ivacaftor		True	1.246759	Not found	False	[]		bronchospasm
ivacaftor		True	2.17913	Not found	False	[]		dermatitis allergic
ivacaftor		True	8.58619	Not found	False	[]		type iv hypersensitivity reaction
ivacaftor		True	8.58619	Not found	False	[]		rhinitis allergic
ivacaftor		True	24.164026	Not found	False	[]		seasonal allergy
ivacaftor		True	8.58619	Not found	False	[]		immunodeficiency
ivacaftor		True	7.728748	Not found	False	[]		bacterial infection
ivacaftor		True	3.77572	Not found	False	[]		lung infection pseudomonal
ivacaftor		True	13.22081	Not found	False	[]		pseudomonas infection
ivacaftor		True	3.872687	Not found	False	[]		staphylococcal infection
ivacaftor		True	8.58619	Not found	False	[]		staphylococcal sepsis
ivacaftor		True	5.680919	Not found	False	[]		pharyngitis streptococcal
ivacaftor		True	2.17913	Not found	False	[]		vulvovaginal candidiasis
ivacaftor		True	2.89821	Not found	False	[]		fungal infection
ivacaftor		True	2.17913	Not found	False	[]		pneumonia fungal
ivacaftor		True	8.58619	Not found	False	[]		trichosporon infection
ivacaftor		True	1.855392	Found	False	['common']	respiratory tract infection	respiratory tract infection
ivacaftor		True	2.332899	Not found	False	[]		pneumonia
ivacaftor		True	3.053469	Not found	False	[]		lower respiratory tract infection
ivacaftor		True	8.58619	Not found	False	[]		lung abscess
ivacaftor		True	5.162611	Not found	False	[]		lung infection
ivacaftor		True	8.58619	Not found	False	[]		fungaemia
ivacaftor		True	2.17913	Not found	False	[]		skin infection
ivacaftor		True	18.77572	Not found	False	[]		chronic sinusitis
ivacaftor		True	5.771557	Not found	False	[]		sinusitis
ivacaftor		True	2.17913	Not found	False	[]		mycobacterium avium complex infection
ivacaftor		True	3.77572	Not found	False	[]		latent tuberculosis
ivacaftor		True	7.006605	Not found	False	[]		influenza
ivacaftor		True	2.17913	Not found	False	[]		respiratory syncytial virus infection
ivacaftor		True	3.77572	Not found	False	[]		rhinovirus infection
ivacaftor		True	8.58619	Not found	False	[]		pneumonia viral
ivacaftor		True	3.22489	Not found	False	[]		viral infection
ivacaftor		True	8.58619	Not found	False	[]		viral rash
ivacaftor		True	3.77572	Not found	False	[]		muscle rupture
ivacaftor		True	1.38248	Not found	False	[]		accident
ivacaftor		True	8.58619	Not found	False	[]		asphyxia
ivacaftor		True	4.995904	Not found	False	[]		product dose omission
ivacaftor		True	1.05022	Not found	False	[]		accidental overdose
ivacaftor		True	2.17913	Not found	False	[]		post procedural haematoma
ivacaftor		True	3.77572	Not found	False	[]		extra dose administered
ivacaftor		True	8.58619	Not found	False	[]		appetite disorder
ivacaftor		True	2.17913	Not found	False	[]		food craving
ivacaftor		True	3.77572	Not found	False	[]		feeding disorder
ivacaftor		True	18.77572	Not found	False	[]		weight fluctuation
ivacaftor		True	44.218998	Not found	False	[]		weight gain poor
ivacaftor		True	3.77572	Not found	False	[]		polyarthritis
ivacaftor		True	3.77572	Not found	False	[]		torticollis
ivacaftor		True	2.17913	Not found	False	[]		ovarian cyst ruptured
ivacaftor		True	8.58619	Not found	False	[]		encephalitis
ivacaftor		True	8.58619	Not found	False	[]		intraventricular haemorrhage
ivacaftor		True	3.77572	Not found	False	[]		tension headache
ivacaftor		True	1.227014	Not found	False	[]		migraine
ivacaftor		True	3.77572	Not found	False	[]		idiopathic intracranial hypertension
ivacaftor		True	2.667524	Not found	False	[]		psychomotor hyperactivity
ivacaftor		True	8.58619	Not found	False	[]		postictal state
ivacaftor		True	3.77572	Not found	False	[]		aphonia
ivacaftor		True	3.77572	Not found	False	[]		sleep terror
ivacaftor		True	2.056072	Not found	False	[]		hypersomnia
ivacaftor		True	1.38248	Not found	False	[]		attention deficit/hyperactivity disorder
ivacaftor		True	3.77572	Not found	False	[]		hostility
ivacaftor		True	1.884491	Not found	False	[]		mental disorder
ivacaftor		True	1.05022	Not found	False	[]		psychotic disorder
ivacaftor		True	1.38248	Not found	False	[]		nephrotic syndrome
ivacaftor		True	2.667524	Not found	False	[]		chromaturia
ivacaftor		True	3.77572	Not found	False	[]		renal pain
ivacaftor		True	3.2433680000000003	Not found	False	[]		nephrolithiasis
ivacaftor		True	1.38248	Not found	False	[]		acute kidney injury
ivacaftor		True	8.58619	Not found	False	[]		breast enlargement
ivacaftor		True	8.58619	Not found	False	[]		ejaculation disorder
ivacaftor		True	3.77572	Not found	False	[]		endometriosis
ivacaftor		True	24.164026	Not found	False	[]		bronchial secretion retention
ivacaftor		True	2.17913	Not found	False	[]		pleurisy
ivacaftor		True	9.574946	Not found	False	[]		pneumothorax
ivacaftor		True	1.38248	Not found	False	[]		pulmonary hypertension
ivacaftor		True	5.888782	Not found	False	[]		cough
ivacaftor		True	12.710022	Found	False	['common']	sputum	productive cough
ivacaftor		True	1.38248	Not found	False	[]		sputum discoloured
ivacaftor		True	8.58619	Not found	False	[]		increased viscosity of bronchial secretion
ivacaftor		True	1.226144	Not found	False	[]		pulmonary haemorrhage
ivacaftor		True	9.000574	Not found	False	[]		rales
ivacaftor		True	8.58619	Not found	False	[]		respiration abnormal
ivacaftor		True	3.22489	Not found	False	[]		lung disorder
ivacaftor		True	18.77572	Not found	False	[]		respiratory tract irritation
ivacaftor		True	3.596476	Not found	False	[]		increased upper airway secretion
ivacaftor		True	4.379182999999999	Not found	False	[]		rhinorrhoea
ivacaftor		True	8.58619	Not found	False	[]		pneumomediastinum
ivacaftor		True	8.58619	Not found	False	[]		vocal cord disorder
ivacaftor		True	13.286576	Not found	False	[]		sinus disorder
ivacaftor		True	18.77572	Not found	False	[]		skin striae
ivacaftor		True	3.164026	Not found	False	[]		rash papular
ivacaftor		True	3.055761	Not found	False	[]		acne
ivacaftor		True	1.38248	Not found	False	[]		raynaud's phenomenon
ivacaftor		True	107.431196	Not found	False	[]		infective pulmonary exacerbation of cystic fibrosis
ivacaftor		True	28.8458	Not found	False	[]		h1n1 influenza
ivacaftor		True	2.17913	Not found	False	[]		upper-airway cough syndrome
ivacaftor		True	8.58619	Not found	False	[]		aspergillus infection
ezogabine		True	8.58648	Not found	False	[]		iron deficiency anaemia
ezogabine		True	8.58648	Not found	False	[]		hypersensitivity vasculitis
ezogabine		True	2.17948	Not found	False	[]		hyperbilirubinaemia
ezogabine		True	8.58648	Not found	False	[]		lymphoma
ezogabine		True	3.77606	Not found	False	[]		bundle branch block left
ezogabine		True	1.0285700000000002	Not found	False	[]		cardiac arrest
ezogabine		True	4.1351130000000005	Not found	False	[]		ventricular fibrillation
ezogabine		True	1.67314	Found	False	['common']	dizziness	dizziness
ezogabine		True	8.58648	Not found	False	[]		presyncope
ezogabine		True	1.554996	Not found	False	[]		syncope
ezogabine		True	2.17948	Not found	False	[]		polydipsia
ezogabine		True	2.17948	Not found	False	[]		sjogren's syndrome
ezogabine		True	18.77606	Not found	False	[]		eyelid disorder
ezogabine		True	9.000986	Not found	False	[]		retinal disorder
ezogabine		True	2.506875	Not found	False	[]		nystagmus
ezogabine		True	29.184712	Not found	False	[]		retinal degeneration
ezogabine		True	8.58648	Not found	False	[]		retinal detachment
ezogabine		True	1.436777	Not found	False	[]		visual acuity reduced
ezogabine		True	8.58648	Not found	False	[]		astigmatism
ezogabine		True	3.77606	Not found	False	[]		myopia
ezogabine		True	4.221938	Found	False	['uncommon', 'common']	double vision	diplopia
ezogabine		True	18.77606	Not found	False	[]		photopsia
ezogabine		True	2.374693	Not found	False	[]		visual impairment
ezogabine		True	2.056587	Not found	False	[]		visual field defect
ezogabine		True	8.58648	Not found	False	[]		diverticulitis
ezogabine		True	3.77606	Not found	False	[]		gastroenteritis
ezogabine		True	8.58648	Not found	False	[]		pseudomembranous colitis
ezogabine		True	1.14026	Not found	False	[]		diarrhoea
ezogabine		True	1.287379	Not found	False	[]		constipation
ezogabine		True	3.77606	Not found	False	[]		gastrointestinal hypomotility
ezogabine		True	1.38285	Not found	False	[]		frequent bowel movements
ezogabine		True	1.556935	Not found	False	[]		abdominal distension
ezogabine		True	2.17948	Not found	False	[]		abdominal pain lower
ezogabine		True	3.77606	Not found	False	[]		breath odour
ezogabine		True	3.164519	Not found	False	[]		anal incontinence
ezogabine		True	8.58648	Not found	False	[]		regurgitation
ezogabine		True	8.58648	Not found	False	[]		coeliac disease
ezogabine		True	8.58648	Not found	False	[]		compulsive lip biting
ezogabine		True	3.77606	Not found	False	[]		lip discolouration
ezogabine		True	3.77606	Not found	False	[]		tongue biting
ezogabine		True	2.17948	Not found	False	[]		hyperthermia
ezogabine		True	8.40501	Not found	False	[]		sudden unexplained death in epilepsy
ezogabine		True	1.512184	Not found	False	[]		fatigue
ezogabine		True	2.17948	Not found	False	[]		sluggishness
ezogabine		True	1.4417460000000002	Not found	False	[]		feeling drunk
ezogabine		True	8.58648	Not found	False	[]		hunger
ezogabine		True	1.710678	Not found	False	[]		thirst
ezogabine		True	2.361743	Not found	False	[]		ataxia
ezogabine		True	1.073617	Found	False	['uncommon', 'common']	gait disturbance	gait disturbance
ezogabine		True	8.58648	Not found	False	[]		parkinsonian gait
ezogabine		True	1.668718	Not found	False	[]		ill-defined disorder
ezogabine		True	1.386793	Not found	False	[]		irritability
ezogabine		True	1.4417460000000002	Not found	False	[]		discomfort
ezogabine		True	8.58648	Not found	False	[]		flank pain
ezogabine		True	9.000986	Not found	False	[]		drug withdrawal convulsions
ezogabine		True	3.77606	Not found	False	[]		hypoproteinaemia
ezogabine		True	2.17948	Not found	False	[]		asterixis
ezogabine		True	8.58648	Not found	False	[]		hepatitis e
ezogabine		True	2.17948	Not found	False	[]		hepatic necrosis
ezogabine		True	2.5180420000000003	Not found	False	[]		hepatitis acute
ezogabine		True	8.58648	Not found	False	[]		hepatitis toxic
ezogabine		True	2.056587	Not found	False	[]		hepatocellular injury
ezogabine		True	1.38285	Not found	False	[]		laryngeal oedema
ezogabine		True	2.17948	Not found	False	[]		vasculitis
ezogabine		True	8.58648	Not found	False	[]		erysipelas
ezogabine		True	1.38285	Not found	False	[]		respiratory tract infection
ezogabine		True	8.58648	Not found	False	[]		pneumonia
ezogabine		True	3.77606	Not found	False	[]		urosepsis
ezogabine		True	2.17948	Not found	False	[]		furuncle
ezogabine		True	2.283271	Not found	False	[]		urinary tract infection
ezogabine		True	2.17948	Not found	False	[]		multiple fractures
ezogabine		True	2.17948	Not found	False	[]		femoral neck fracture
ezogabine		True	3.77606	Not found	False	[]		jaw fracture
ezogabine		True	3.77606	Not found	False	[]		humerus fracture
ezogabine		True	8.58648	Not found	False	[]		radius fracture
ezogabine		True	1.4417460000000002	Not found	False	[]		poisoning
ezogabine		True	2.17948	Not found	False	[]		toxic encephalopathy
ezogabine		True	3.77606	Not found	False	[]		subdural haematoma
ezogabine		True	1.3610250000000002	Not found	False	[]		injury
ezogabine		True	1.512118	Not found	False	[]		contusion
ezogabine		True	1.0446430000000002	Not found	False	[]		product administration error
ezogabine		True	48.90545	Not found	False	[]		incorrect drug administration rate
ezogabine		True	1.247416	Not found	False	[]		hypokalaemia
ezogabine		True	3.77606	Not found	False	[]		metabolic encephalopathy
ezogabine		True	2.17948	Not found	False	[]		posture abnormal
ezogabine		True	8.58648	Not found	False	[]		metastatic neoplasm
ezogabine		True	1.38285	Not found	False	[]		renal cyst
ezogabine		True	1.140062	Not found	False	[]		encephalopathy
ezogabine		True	5.754879	Not found	False	[]		dementia
ezogabine		True	1.977321	Not found	False	[]		memory impairment
ezogabine		True	9.294289	Not found	False	[]		bradyphrenia
ezogabine		True	2.9509990000000004	Not found	False	[]		cognitive disorder
ezogabine		True	1.274669	Not found	False	[]		disturbance in attention
ezogabine		True	2.001975	Not found	False	[]		mental impairment
ezogabine		True	8.58648	Not found	False	[]		chorea
ezogabine		True	3.77606	Not found	False	[]		clumsiness
ezogabine		True	1.4417460000000002	Not found	False	[]		hypokinesia
ezogabine		True	1.369105	Not found	False	[]		movement disorder
ezogabine		True	8.58648	Not found	False	[]		oromandibular dystonia
ezogabine		True	8.58648	Not found	False	[]		parkinsonism
ezogabine		True	1.45408	Not found	False	[]		coordination abnormal
ezogabine		True	8.58648	Not found	False	[]		amimia
ezogabine		True	5.562359	Not found	False	[]		aphasia
ezogabine		True	9.000986	Not found	False	[]		apraxia
ezogabine		True	2.479769	Found	False	['common']	confusion	confusional state
ezogabine		True	1.369105	Not found	False	[]		sedation
ezogabine		True	2.1282050000000003	Found	False	['common']	drowsiness	somnolence
ezogabine		True	5.754879	Not found	False	[]		stupor
ezogabine		True	2.107217	Not found	False	[]		disorientation
ezogabine		True	1.556935	Not found	False	[]		myoclonus
ezogabine		True	3.054176	Not found	False	[]		thinking abnormal
ezogabine		True	1.38285	Not found	False	[]		tic
ezogabine		True	1.833882	Not found	False	[]		paraesthesia
ezogabine		True	4.389239	Not found	False	[]		aura
ezogabine		True	2.833693	Found	False	['common']	slurred speech	dysarthria
ezogabine		True	4.1351130000000005	Not found	False	[]		dysphemia
ezogabine		True	1.226677	Not found	False	[]		dysphonia
ezogabine		True	3.77606	Not found	False	[]		incoherent
ezogabine		True	5.271054	Not found	False	[]		logorrhoea
ezogabine		True	2.398838	Not found	False	[]		speech disorder
ezogabine		True	3.77606	Not found	False	[]		drop attacks
ezogabine		True	2.61458	Not found	False	[]		focal dyscognitive seizures
ezogabine		True	2.17948	Not found	False	[]		simple partial seizures
ezogabine		True	2.17948	Not found	False	[]		atonic seizures
ezogabine		True	2.023091	Not found	False	[]		seizure
ezogabine		True	4.298802	Not found	False	[]		epilepsy
ezogabine		True	4.501975	Not found	False	[]		partial seizures
ezogabine		True	1.937747	Not found	False	[]		status epilepticus
ezogabine		True	8.58648	Not found	False	[]		circadian rhythm sleep disorder
ezogabine		True	3.77606	Not found	False	[]		catatonia
ezogabine		True	2.17948	Not found	False	[]		attention deficit/hyperactivity disorder
ezogabine		True	4.1351130000000005	Not found	False	[]		communication disorder
ezogabine		True	1.247416	Not found	False	[]		delirium
ezogabine		True	6.737529	Not found	False	[]		major depression
ezogabine		True	2.75769	Not found	False	[]		depressed mood
ezogabine		True	3.77606	Not found	False	[]		feelings of worthlessness
ezogabine		True	9.000986	Not found	False	[]		psychomotor retardation
ezogabine		True	8.58648	Not found	False	[]		dissociation
ezogabine		True	2.668143	Not found	False	[]		delusion
ezogabine		True	7.07455	Not found	False	[]		hallucination
ezogabine		True	8.542682	Not found	False	[]		hallucination, auditory
ezogabine		True	4.8977900000000005	Not found	False	[]		hallucination, visual
ezogabine		True	8.58648	Not found	False	[]		morbid thoughts
ezogabine		True	1.38285	Not found	False	[]		hypomania
ezogabine		True	1.710678	Not found	False	[]		euphoric mood
ezogabine		True	1.050757	Not found	False	[]		mood altered
ezogabine		True	5.754879	Not found	False	[]		affective disorder
ezogabine		True	1.710678	Not found	False	[]		apathy
ezogabine		True	2.391251	Not found	False	[]		aggression
ezogabine		True	8.58648	Not found	False	[]		disturbance in social behaviour
ezogabine		True	9.000986	Not found	False	[]		soliloquy
ezogabine		True	8.58648	Not found	False	[]		personality disorder
ezogabine		True	1.476802	Not found	False	[]		abnormal behaviour
ezogabine		True	2.5180420000000003	Not found	False	[]		staring
ezogabine		True	8.58648	Not found	False	[]		psychiatric decompensation
ezogabine		True	1.38285	Found	False	[]	psychiatric symptom	psychiatric symptom
ezogabine		True	5.040265	Not found	False	[]		psychotic disorder
ezogabine		True	2.668143	Not found	False	[]		erectile dysfunction
ezogabine		True	1.4417460000000002	Not found	False	[]		sleep disorder
ezogabine		True	3.77606	Not found	False	[]		suicidal behaviour
ezogabine		True	2.035182	Not found	False	[]		suicidal ideation
ezogabine		True	5.271054	Not found	False	[]		bladder disorder
ezogabine		True	4.1351130000000005	Not found	False	[]		oliguria
ezogabine		True	4.1351130000000005	Not found	False	[]		hydronephrosis
ezogabine		True	3.77606	Not found	False	[]		pyelocaliectasis
ezogabine		True	3.77606	Not found	False	[]		ureteric dilatation
ezogabine		True	23.330882	Not found	False	[]		dysuria
ezogabine		True	29.184712	Not found	False	[]		micturition disorder
ezogabine		True	9.000986	Not found	False	[]		micturition frequency decreased
ezogabine		True	4.1351130000000005	Not found	False	[]		pollakiuria
ezogabine		True	101.875576	Not found	False	[]		urinary retention
ezogabine		True	8.58648	Not found	False	[]		bilirubinuria
ezogabine		True	17.977187	Not found	False	[]		chromaturia
ezogabine		True	1.668718	Not found	False	[]		haematuria
ezogabine		True	19.135113	Not found	False	[]		urine abnormality
ezogabine		True	1.668718	Not found	False	[]		nephrolithiasis
ezogabine		True	8.58648	Not found	False	[]		prostatitis
ezogabine		True	8.58648	Not found	False	[]		penile pain
ezogabine		True	8.58648	Not found	False	[]		benign prostatic hyperplasia
ezogabine		True	1.38285	Not found	False	[]		pneumonitis
ezogabine		True	8.58648	Not found	False	[]		pleurisy
ezogabine		True	5.754879	Not found	False	[]		acute respiratory failure
ezogabine		True	5.84934	Found	False	[]	skin discoloration	skin discolouration
ezogabine		True	1.050757	Not found	False	[]		skin disorder
ezogabine		True	1.226677	Not found	False	[]		acne
ezogabine		True	2.193108	Not found	False	[]		off label use
ezogabine		True	1.0269559999999998	Not found	False	[]		hypotension
ezogabine		True	2.17948	Not found	False	[]		hypertensive crisis
ezogabine		True	3.77606	Not found	False	[]		vitreous floaters
ezogabine		True	3.41006	Not found	False	[]		drug-induced liver injury
ezogabine		True	18.77606	Not found	False	[]		slow response to stimuli
ezogabine		True	14.088209	Not found	False	[]		slow speech
ezogabine		True	38.88285	Not found	False	[]		seizure cluster
vemurafenib		True	8.58589					anaemia of pregnancy
vemurafenib		True	1.513154					anaemia
vemurafenib		True	2.17875					hypochromic anaemia
vemurafenib		True	1.220694					disseminated intravascular coagulation
vemurafenib		True	3.595854					hypersensitivity vasculitis
vemurafenib		True	3.77537					haematological malignancy
vemurafenib		True	6.736426					pseudolymphoma
vemurafenib		True	8.58589					lymphoproliferative disorder
vemurafenib		True	2.043881					hyperbilirubinaemia
vemurafenib		True	1.709613					acute leukaemia
vemurafenib		True	1.667403					chronic lymphocytic leukaemia
vemurafenib		True	2.51701					cutaneous t-cell lymphoma
vemurafenib		True	1.38209					red blood cell abnormality
vemurafenib		True	8.58589					cystic lymphangioma
vemurafenib		True	1.103848					lymphadenopathy
vemurafenib		True	13.414706					lymphadenopathy mediastinal
vemurafenib		True	8.58589					lymphangiosis carcinomatosa
vemurafenib		True	6.139898					lymphoedema
vemurafenib		True	1.049662					metastases to lymph nodes
vemurafenib		True	4.134141					splenic rupture
vemurafenib		True	8.58589					pulmonary eosinophilia
vemurafenib		True	4.293097					acute febrile neutrophilic dermatosis
vemurafenib		True	8.58589					monocytosis
vemurafenib		True	3.1075120000000003					leukopenia
vemurafenib		True	4.613074					lymphopenia
vemurafenib		True	1.48517					febrile neutropenia
vemurafenib		True	2.698005					neutropenia
vemurafenib		True	2.17875					white blood cell disorder
vemurafenib		True	1.043292					bundle branch block right
vemurafenib		True	4.134141					long qt syndrome
vemurafenib		True	1.049662					cardiac flutter
vemurafenib		True	2.17875					tachyarrhythmia
vemurafenib		True	2.817212					atrial flutter
vemurafenib		True	1.38209					sinus node dysfunction
vemurafenib		True	1.081915					supraventricular tachycardia
vemurafenib		True	1.824853					haemoptysis
vemurafenib		True	8.58589					dyspnoea at rest
vemurafenib		True	2.612934					left ventricular dysfunction
vemurafenib		True	2.17875					myocardial oedema
vemurafenib		True	12.027087					pericarditis
vemurafenib		True	7.274114					cardiac tamponade
vemurafenib		True	4.966158					pericardial effusion
vemurafenib		True	2.17875					gene mutation
vemurafenib		True	3.77537					dermoid cyst
vemurafenib		True	8.58589					epidermolysis
vemurafenib		True	2.17875					ear haemorrhage
vemurafenib		True	1.38209					deafness neurosensory
vemurafenib		True	2.17875					adrenocortical insufficiency acute
vemurafenib		True	5.753957					adrenal disorder
vemurafenib		True	8.58589					diabetic ulcer
vemurafenib		True	1.050987					hyperglycaemia
vemurafenib		True	14.087287					neuroendocrine carcinoma of the skin
vemurafenib		True	3.77537					thyroiditis
vemurafenib		True	2.043881					hyperthyroidism
vemurafenib		True	2.17875					corneal erosion
vemurafenib		True	14.087287					madarosis
vemurafenib		True	2.346696					lacrimation increased
vemurafenib		True	1.071838					eye pain
vemurafenib		True	2.17875					eyelid pain
vemurafenib		True	1.38209					eyelids pruritus
vemurafenib		True	8.58589					angle closure glaucoma
vemurafenib		True	1.7775880000000002					conjunctivitis
vemurafenib		True	6.960205					iridocyclitis
vemurafenib		True	2.055536					iritis
vemurafenib		True	8.58589					chalazion
vemurafenib		True	2.17875					eyelid infection
vemurafenib		True	3.77537					eyelid margin crusting
vemurafenib		True	2.51701					hordeolum
vemurafenib		True	2.612934					eye infection
vemurafenib		True	2.244068					ocular hyperaemia
vemurafenib		True	1.941241					macular oedema
vemurafenib		True	8.58589					retinitis
vemurafenib		True	1.38209					scleritis
vemurafenib		True	2.17875					gaze palsy
vemurafenib		True	8.58589					iiird nerve paralysis
vemurafenib		True	3.163512					pupils unequal
vemurafenib		True	3.595854					asthenopia
vemurafenib		True	8.58589					hypoaesthesia eye
vemurafenib		True	9.18368					chorioretinopathy
vemurafenib		True	4.387863					papilloedema
vemurafenib		True	6.489783999999999					retinal detachment
vemurafenib		True	3.77537					retinal tear
vemurafenib		True	1.180625					visual acuity reduced
vemurafenib		True	1.209589					vision blurred
vemurafenib		True	1.418339					visual impairment
vemurafenib		True	3.77537					hemianopia
vemurafenib		True	1.38209					colon adenoma
vemurafenib		True	1.22559					large intestine polyp
vemurafenib		True	1.4406690000000002					gastric polyps
vemurafenib		True	8.58589					periodontal disease
vemurafenib		True	8.58589					gingival hypertrophy
vemurafenib		True	5.753957					gingival recession
vemurafenib		True	8.58589					gingivitis ulcerative
vemurafenib		True	8.58589					oedematous pancreatitis
vemurafenib		True	2.267463					pancreatitis
vemurafenib		True	1.973815					pancreatitis acute
vemurafenib		True	1.709613					pancreatitis necrotising
vemurafenib		True	8.58589					oesophagobronchial fistula
vemurafenib		True	1.22559					intestinal haemorrhage
vemurafenib		True	14.354726					anal abscess
vemurafenib		True	8.58589					gastroenteritis rotavirus
vemurafenib		True	8.58589					gastrointestinal fungal infection
vemurafenib		True	8.58589					enteritis infectious
vemurafenib		True	1.7363589999999998					colitis
vemurafenib		True	1.945711					oesophagitis
vemurafenib		True	1.38209					proctitis
vemurafenib		True	3.77537					faeces pale
vemurafenib		True	5.753957					breath odour
vemurafenib		True	4.075373					dysphagia
vemurafenib		True	3.77537					early satiety
vemurafenib		True	6.139898					hiccups
vemurafenib		True	1.061751					small intestinal obstruction
vemurafenib		True	2.17875					volvulus
vemurafenib		True	5.753957					gastric perforation
vemurafenib		True	2.076153					gastritis erosive
vemurafenib		True	5.087737					diverticular perforation
vemurafenib		True	2.6121480000000004					intestinal perforation
vemurafenib		True	1.043292					large intestine perforation
vemurafenib		True	8.58589					abdominal neoplasm
vemurafenib		True	8.58589					metastases to gastrointestinal tract
vemurafenib		True	14.354726					metastases to peritoneum
vemurafenib		True	8.58589					tongue neoplasm malignant stage unspecified
vemurafenib		True	12.569726					adenocarcinoma pancreas
vemurafenib		True	5.753957					lip ulceration
vemurafenib		True	1.22559					oral disorder
vemurafenib		True	2.077764					oral candidiasis
vemurafenib		True	9.293097					oral fungal infection
vemurafenib		True	4.998044999999999					odynophagia
vemurafenib		True	1.240204					mouth ulceration
vemurafenib		True	2.220027					stomatitis
vemurafenib		True	3.77537					saliva altered
vemurafenib		True	3.0135240000000003					ageusia
vemurafenib		True	5.269901					tongue blistering
vemurafenib		True	9.293097					hyperpyrexia
vemurafenib		True	1.9583705					pyrexia
vemurafenib		True	3.9390219					death
vemurafenib		True	8.58589					thirst decreased
vemurafenib		True	29.7018764					disease progression
vemurafenib		True	2.0127230000000003					general physical health deterioration
vemurafenib		True	1.519376					ill-defined disorder
vemurafenib		True	3.77537					induration
vemurafenib		True	2.155041					swelling
vemurafenib		True	1.854726					multi-organ disorder
vemurafenib		True	38.88209					xerosis
vemurafenib		True	5.269901					yellow skin
vemurafenib		True	3.595854					systemic inflammatory response syndrome
vemurafenib		True	3.77537					burning sensation mucosal
vemurafenib		True	18.77537					leukoplakia
vemurafenib		True	1.38209					mucosal dryness
vemurafenib		True	2.52497					mucosal inflammation
vemurafenib		True	2.6831250000000004					face oedema
vemurafenib		True	1.001642					generalised oedema
vemurafenib		True	2.17875					gravitational oedema
vemurafenib		True	1.0637370000000002					oedema
vemurafenib		True	19.787477					mass
vemurafenib		True	1.240204					nodule
vemurafenib		True	3.77537					metaplasia
vemurafenib		True	3.242395					cholecystitis
vemurafenib		True	4.326427					cholestasis
vemurafenib		True	8.58589					hepatic mass
vemurafenib		True	1.180625					liver disorder
vemurafenib		True	2.1713190000000004					hepatic function abnormal
vemurafenib		True	1.049662					hypoalbuminaemia
vemurafenib		True	3.77537					coma hepatic
vemurafenib		True	1.1433609999999998					hepatic failure
vemurafenib		True	8.58589					hepatic haemorrhage
vemurafenib		True	1.049662					hepatic pain
vemurafenib		True	2.17875					cholestatic liver injury
vemurafenib		True	1.29311					hepatitis
vemurafenib		True	3.595854					hepatitis toxic
vemurafenib		True	7.61006					hepatocellular injury
vemurafenib		True	3.474434					metastases to liver
vemurafenib		True	1.19766					dermatitis allergic
vemurafenib		True	35.49476					panniculitis
vemurafenib		True	7.390042					skin reaction
vemurafenib		True	12.463562					dermatitis exfoliative
vemurafenib		True	3.905831					drug eruption
vemurafenib		True	5.162026					toxic skin eruption
vemurafenib		True	3.07321					guillain-barre syndrome
vemurafenib		True	9.000144					vitiligo
vemurafenib		True	9.000144					cutaneous sarcoidosis
vemurafenib		True	2.27254					sarcoidosis
vemurafenib		True	1.709613					glomerulonephritis
vemurafenib		True	8.58589					sepsis syndrome
vemurafenib		True	1.38209					central nervous system vasculitis
vemurafenib		True	8.58589					subacute cutaneous lupus erythematosus
vemurafenib		True	8.58589					urinary tract infection bacterial
vemurafenib		True	8.58589					escherichia bacteraemia
vemurafenib		True	2.17875					pneumonia legionella
vemurafenib		True	3.050719					erysipelas
vemurafenib		True	8.58589					candida sepsis
vemurafenib		True	5.753957					brain abscess
vemurafenib		True	1.049662					meningitis aseptic
vemurafenib		True	1.38209					groin abscess
vemurafenib		True	1.38209					infected cyst
vemurafenib		True	1.667403					postoperative wound infection
vemurafenib		True	1.0279589999999998					pneumonia
vemurafenib		True	3.77537					orchitis
vemurafenib		True	8.58589					dermatitis infected
vemurafenib		True	4.277469999999999					furuncle
vemurafenib		True	9.000144					pilonidal cyst
vemurafenib		True	3.887663					rash pustular
vemurafenib		True	3.408636					skin infection
vemurafenib		True	5.753957					kaposi's sarcoma
vemurafenib		True	8.58589					bacterial vaginosis
vemurafenib		True	2.055536					pathological fracture
vemurafenib		True	1.941241					acute generalised exanthematous pustulosis
vemurafenib		True	2.129242					nephropathy toxic
vemurafenib		True	2.055536					pulmonary toxicity
vemurafenib		True	84.471679					skin toxicity
vemurafenib		True	1.38209					vascular rupture
vemurafenib		True	1.709613					brain herniation
vemurafenib		True	4.134141					haemothorax
vemurafenib		True	1.35948					tendonitis
vemurafenib		True	4.21719					blister
vemurafenib		True	1.049662					blood blister
vemurafenib		True	3.77537					heat stroke
vemurafenib		True	38.88209					radiation injury
vemurafenib		True	3.77537					radiation pneumonitis
vemurafenib		True	19.537402					radiation skin injury
vemurafenib		True	3.163512					burns second degree
vemurafenib		True	3.77537					burns third degree
vemurafenib		True	6.084009999999999					thermal burn
vemurafenib		True	8.58589					second primary malignancy
vemurafenib		True	19.134141					recall phenomenon
vemurafenib		True	2.030521					eating disorder
vemurafenib		True	1.38209					abnormal loss of weight
vemurafenib		True	2.66688					cachexia
vemurafenib		True	5.753957					weight fluctuation
vemurafenib		True	2.17875					osteolysis
vemurafenib		True	5.680165					tumour lysis syndrome
vemurafenib		True	2.163138					dehydration
vemurafenib		True	7.751991999999999					hypercholesterolaemia
vemurafenib		True	1.22559					hyperuricaemia
vemurafenib		True	3.271588					joint range of motion decreased
vemurafenib		True	1.455837					joint swelling
vemurafenib		True	3.77537					muscle mass
vemurafenib		True	8.58589					muscle swelling
vemurafenib		True	1.510397					sciatica
vemurafenib		True	24.163512					dupuytren's contracture
vemurafenib		True	5.753957					limb mass
vemurafenib		True	5.269901					neck mass
vemurafenib		True	8.58589					metastases to neck
vemurafenib		True	3.07321					metastases to spine
vemurafenib		True	1.38209					sarcoma
vemurafenib		True	14.087287					bone neoplasm
vemurafenib		True	9.000144					synovitis
vemurafenib		True	8.58589					enthesopathy
vemurafenib		True	2.17875					tenosynovitis
vemurafenib		True	9.000144					breast neoplasm
vemurafenib		True	17.826065					dermal cyst
vemurafenib		True	68.93109					acrochordon
vemurafenib		True	74.623997					melanocytic naevus
vemurafenib		True	8.58589					pyogenic granuloma
vemurafenib		True	8.58589					metastases to bladder
vemurafenib		True	40.671872					metastases to central nervous system
vemurafenib		True	12.892669					metastases to lung
vemurafenib		True	16.873447					metastases to meninges
vemurafenib		True	8.58589					metastases to skin
vemurafenib		True	20.706805					metastasis
vemurafenib		True	2.17875					adenoma benign
vemurafenib		True	34.198396					papilloma
vemurafenib		True	8.58589					malignant melanoma of sites other than skin
vemurafenib		True	2.762115					malignant neoplasm progression
vemurafenib		True	8.23273					metastatic neoplasm
vemurafenib		True	2.17875					recurrent cancer
vemurafenib		True	13.322921					neoplasm progression
vemurafenib		True	1.38209					neoplasm recurrence
vemurafenib		True	19.293097					intracranial tumour haemorrhage
vemurafenib		True	3.77537					malignant pleural effusion
vemurafenib		True	8.58589					oncologic complication
vemurafenib		True	26.916373					tumour haemorrhage
vemurafenib		True	8.58589					paraneoplastic syndrome
vemurafenib		True	9.367773					brain neoplasm malignant
vemurafenib		True	10.171594					brain neoplasm
vemurafenib		True	12.569726					transitional cell carcinoma
vemurafenib		True	3.77537					tonsil cancer
vemurafenib		True	8.58589					pharyngeal neoplasm
vemurafenib		True	2.5054					lung neoplasm
vemurafenib		True	36.015583					malignant melanoma in situ
vemurafenib		True	28.84542					melanoma recurrent
vemurafenib		True	14.087287					bowen's disease
vemurafenib		True	46.030718					neoplasm skin
vemurafenib		True	5.601061					skin cancer
vemurafenib		True	3.77537					cerebral artery thrombosis
vemurafenib		True	6.021396					cerebral haematoma
vemurafenib		True	2.912167					cerebral haemorrhage
vemurafenib		True	1.53171					haemorrhage intracranial
vemurafenib		True	2.076153					haemorrhagic stroke
vemurafenib		True	2.5054					facial paresis
vemurafenib		True	1.709613					tension headache
vemurafenib		True	1.367773					hydrocephalus
vemurafenib		True	3.0884					brain oedema
vemurafenib		True	8.58589					vasogenic cerebral oedema
vemurafenib		True	3.163512					monoparesis
vemurafenib		True	5.753957					paraparesis
vemurafenib		True	4.134141					paresis
vemurafenib		True	9.18368					cerebellar syndrome
vemurafenib		True	6.021396					cerebral disorder
vemurafenib		True	1.38209					meningeal disorder
vemurafenib		True	1.38209					neurological decompensation
vemurafenib		True	1.404234					burning sensation
vemurafenib		True	2.51701					dysaesthesia
vemurafenib		True	1.945711					hyperaesthesia
vemurafenib		True	2.17875					allodynia
vemurafenib		True	9.292029					palmar-plantar erythrodysaesthesia syndrome
vemurafenib		True	1.667403					sensory loss
vemurafenib		True	2.17875					sensorimotor disorder
vemurafenib		True	9.000144					demyelinating polyneuropathy
vemurafenib		True	3.77537					polyneuropathy chronic
vemurafenib		True	1.709613					peripheral sensory neuropathy
vemurafenib		True	1.529794					epilepsy
vemurafenib		True	3.595854					partial seizures
vemurafenib		True	3.77537					partial seizures with secondary generalisation
vemurafenib		True	2.055536					spinal cord compression
vemurafenib		True	1.049662					brain injury
vemurafenib		True	5.753957					intracranial mass
vemurafenib		True	3.77537					food aversion
vemurafenib		True	3.163512					enuresis
vemurafenib		True	3.77537					acute psychosis
vemurafenib		True	1.049662					nephrotic syndrome
vemurafenib		True	1.79804					renal failure
vemurafenib		True	2.34184					acute kidney injury
vemurafenib		True	1.478762					renal impairment
vemurafenib		True	3.77537					micturition frequency decreased
vemurafenib		True	1.635247					chromaturia
vemurafenib		True	1.029363					haematuria
vemurafenib		True	2.168791					proteinuria
vemurafenib		True	1.22559					renal pain
vemurafenib		True	18.77537					nipple disorder
vemurafenib		True	2.17875					breast swelling
vemurafenib		True	3.163512					nipple pain
vemurafenib		True	18.77537					nipple swelling
vemurafenib		True	3.77537					penile oedema
vemurafenib		True	8.58589					penile swelling
vemurafenib		True	3.77537					peyronie's disease
vemurafenib		True	2.51701					ejaculation failure
vemurafenib		True	3.77537					testicular swelling
vemurafenib		True	3.77537					vaginal prolapse
vemurafenib		True	8.58589					bronchial obstruction
vemurafenib		True	1.53171					pneumonitis
vemurafenib		True	3.77537					pneumothorax
vemurafenib		True	1.3427190000000002					pleural effusion
vemurafenib		True	2.612934					pulmonary thrombosis
vemurafenib		True	11.829395					pleuritic pain
vemurafenib		True	8.58589					throat lesion
vemurafenib		True	3.77537					mediastinal mass
vemurafenib		True	2.17875					vocal cord disorder
vemurafenib		True	3.77537					nasal septum perforation
vemurafenib		True	3.77537					nasal ulcer
vemurafenib		True	4.134141					lichenoid keratosis
vemurafenib		True	58.92001					acanthosis
vemurafenib		True	5.753957					skin hypertrophy
vemurafenib		True	9.000144					precancerous skin lesion
vemurafenib		True	3.061174					dermatitis bullous
vemurafenib		True	8.58589					acantholysis
vemurafenib		True	2.817212					pain of skin
vemurafenib		True	1.355328					skin discolouration
vemurafenib		True	5.934687					skin lesion
vemurafenib		True	1.466817					swelling face
vemurafenib		True	18.77537					seborrhoeic dermatitis
vemurafenib		True	1.367773					skin irritation
vemurafenib		True	8.58589					stasis dermatitis
vemurafenib		True	3.62622					generalised erythema
vemurafenib		True	3.01119					rash erythematous
vemurafenib		True	4.816146					skin exfoliation
vemurafenib		True	1.40511					rash pruritic
vemurafenib		True	19.134141					rash follicular
vemurafenib		True	11.110611					rash morbilliform
vemurafenib		True	3.77537					ephelides
vemurafenib		True	1.367773					skin hyperpigmentation
vemurafenib		True	3.77537					skin depigmentation
vemurafenib		True	1.4406690000000002					pigmentation disorder
vemurafenib		True	20.971178					skin mass
vemurafenib		True	18.77537					skin erosion
vemurafenib		True	1.867403					skin ulcer
vemurafenib		True	7.385044					acne
vemurafenib		True	9.000144					acne cystic
vemurafenib		True	44.44749					dermatitis acneiform
vemurafenib		True	3.77537					diffuse alopecia
vemurafenib		True	48.90469					milia
vemurafenib		True	3.77537					onychalgia
vemurafenib		True	5.269901					hair colour changes
vemurafenib		True	5.680165					hair texture abnormal
vemurafenib		True	5.753957					piloerection
vemurafenib		True	8.58589					seborrhoea
vemurafenib		True	2.104195					skin haemorrhage
vemurafenib		True	3.77537					skin oedema
vemurafenib		True	4.134141					venous occlusion
vemurafenib		True	2.17875					hypoperfusion
vemurafenib		True	1.38209					pelvic venous thrombosis
vemurafenib		True	8.58589					microangiopathy
vemurafenib		True	3.77537					arterial haemorrhage
vemurafenib		True	8.58589					arteritis
vemurafenib		True	14.087287					cystoid macular oedema
vemurafenib		True	8.58589					noninfective gingivitis
vemurafenib		True	5.753957					peritonitis
vemurafenib		True	1.22559					oral mucosal blistering
vemurafenib		True	1.5068780000000002					spinal pain
vemurafenib		True	6.294379					drug-induced liver injury
vemurafenib		True	3.77537					atypical pneumonia
vemurafenib		True	2.17875					prerenal failure
vemurafenib		True	3.77537					vulvovaginal erythema
vemurafenib		True	2.076153					posterior reversible encephalopathy syndrome
vemurafenib		True	38.88209					macule
vemurafenib		True	6.736426					papule
vemurafenib		True	1.38209					bone loss
vemurafenib		True	28.84542					dysplastic naevus
vemurafenib		True	8.58589					vascular compression
vemurafenib		True	5.753957					papillary thyroid cancer
vemurafenib		True	3.77537					adenocarcinoma of colon
vemurafenib		True	18.77537					squamous cell carcinoma of the tongue
vemurafenib		True	7.390042					drug reaction with eosinophilia and systemic symptoms
vemurafenib		True	1.709613					hepatic cancer
vemurafenib		True	1.941241					clostridium difficile infection
vemurafenib		True	8.58589					squamous cell carcinoma of lung
vemurafenib		True	9.000144					dyshidrotic eczema
vemurafenib		True	3.77537					bone cancer
vemurafenib		True	2.51701					pneumocystis jirovecii pneumonia
vemurafenib		True	2.341939					candida infection
vemurafenib		True	8.58589					faeces soft
physostigmine		True	18.80557	Not found	False	[]		arrhythmia
physostigmine		True	18.80557	Not found	False	[]		atrial fibrillation
physostigmine		True	3.80557	Not found	False	[]		cardiac arrest
physostigmine		True	9.229719	Found	False	[]	dizziness	dizziness
physostigmine		True	8.61196	Not found	False	[]		coronary artery stenosis
physostigmine		True	8.61196	Not found	False	[]		myocardial infarction
physostigmine		True	3.80557	Not found	False	[]		abdominal pain
physostigmine		True	18.80557	Found	False	[]	death	death
physostigmine		True	4.177402	Not found	False	[]		fatigue
physostigmine		True	5.79489	Not found	False	[]		malaise
physostigmine		True	8.61196	Not found	False	[]		chills
physostigmine		True	8.61196	Found	False	[]	sweating	hyperhidrosis
physostigmine		True	8.61196	Not found	False	[]		influenza like illness
physostigmine		True	8.61196	Not found	False	[]		drug hypersensitivity
physostigmine		True	18.80557	Not found	False	[]		infection
physostigmine		True	6.785857	Not found	False	[]		toxicity to various agents
physostigmine		True	1.41526	Not found	False	[]		road traffic accident
physostigmine		True	1.41526	Found	False	[]	overdose	overdose
physostigmine		True	3.80557	Found	False	[]	headache	headache
physostigmine		True	8.61196	Not found	False	[]		dyskinesia
physostigmine		True	3.80557	Not found	False	[]		opisthotonus
physostigmine		True	8.61196	Not found	False	[]		depressed level of consciousness
physostigmine		True	38.91526	Not found	False	[]		loss of consciousness
physostigmine		True	4.177402	Not found	False	[]		agitation
physostigmine		True	8.61196	Not found	False	[]		serotonin syndrome
physostigmine		True	5.79489	Not found	False	[]		delirium
physostigmine		True	8.61196	Not found	False	[]		hallucination
physostigmine		True	3.80557	Not found	False	[]		mental status changes
physostigmine		True	1.41526	Not found	False	[]		substance abuse
physostigmine		True	3.80557	Not found	False	[]		pneumonia aspiration
physostigmine		True	3.80557	Not found	False	[]		respiratory depression
physostigmine		True	3.208377	Not found	False	[]		hypotension
quinagolide		True	3.78445					leukocytosis
quinagolide		True	24.176865					neutropenia
quinagolide		True	2.18839					tachycardia
quinagolide		True	8.59375					jugular vein distension
quinagolide		True	8.59375					dilatation ventricular
quinagolide		True	3.78445					ventricular hypertrophy
quinagolide		True	8.59375					pituitary tumour
quinagolide		True	8.59375					prolactin-producing pituitary tumour
quinagolide		True	2.18839					visual acuity reduced
quinagolide		True	8.59375					diplopia
quinagolide		True	8.59375					aphthous ulcer
quinagolide		True	8.59375					neuroleptic malignant syndrome
quinagolide		True	2.530698					condition aggravated
quinagolide		True	1.39205					oedema
quinagolide		True	3.78445					hepatomegaly
quinagolide		True	8.59375					product administration error
quinagolide		True	3.78445					arthropathy
quinagolide		True	2.530698					arthralgia
quinagolide		True	3.78445					adenoma benign
quinagolide		True	8.59375					metastatic neoplasm
quinagolide		True	2.18839					cognitive disorder
quinagolide		True	8.59375					palmar-plantar erythrodysaesthesia syndrome
quinagolide		True	2.18839					sleep apnoea syndrome
quinagolide		True	5.766179					normal newborn
quinagolide		True	5.766179					pregnancy
quinagolide		True	1.723758					depression
quinagolide		True	8.59375					impulse-control disorder
quinagolide		True	28.85506					gambling disorder
quinagolide		True	8.59375					abnormal behaviour
quinagolide		True	2.18839					breast mass
quinagolide		True	8.59375					interstitial lung disease
quinagolide		True	8.59375					orthostatic hypotension
quinagolide		True	8.59375					toxicity to various agents
succinylated gelatin		True	4.142372					jaundice
succinylated gelatin		True	8.590910000000001					t-cell lymphoma
succinylated gelatin		True	2.3031049999999995					bradycardia
succinylated gelatin		True	5.595891					tachycardia
succinylated gelatin		True	6.745772					pulseless electrical activity
succinylated gelatin		True	2.504299					dyspnoea
succinylated gelatin		True	3.78118					arteriospasm coronary
succinylated gelatin		True	4.142372					cardiogenic shock
succinylated gelatin		True	8.590910000000001					acute pulmonary oedema
succinylated gelatin		True	2.1849100000000004					pulmonary congestion
succinylated gelatin		True	3.78118					cardiomyopathy
succinylated gelatin		True	8.590910000000001					miosis
succinylated gelatin		True	8.590910000000001					upper gastrointestinal haemorrhage
succinylated gelatin		True	8.590910000000001					acute abdomen
succinylated gelatin		True	1.38846					dysphagia
succinylated gelatin		True	3.78118					small intestinal obstruction
succinylated gelatin		True	8.590910000000001					gastric perforation
succinylated gelatin		True	9.192415					lip swelling
succinylated gelatin		True	8.590910000000001					tongue biting
succinylated gelatin		True	8.590910000000001					swollen tongue
succinylated gelatin		True	3.172035					flushing
succinylated gelatin		True	18.78118					swelling
succinylated gelatin		True	8.590910000000001					generalised oedema
succinylated gelatin		True	3.065015					oedema
succinylated gelatin		True	8.590910000000001					impaired healing
succinylated gelatin		True	3.78118					cholangitis
succinylated gelatin		True	2.1849100000000004					acute hepatic failure
succinylated gelatin		True	3.78118					ischaemic hepatitis
succinylated gelatin		True	6.032483					bronchospasm
succinylated gelatin		True	8.590910000000001					erythema multiforme
succinylated gelatin		True	1.678577					hypersensitivity
succinylated gelatin		True	5.502416					anaphylactic reaction
succinylated gelatin		True	3.938098					anaphylactic shock
succinylated gelatin		True	29.192415					anaphylactoid reaction
succinylated gelatin		True	8.590910000000001					angioedema
succinylated gelatin		True	1.865813					urticaria
succinylated gelatin		True	8.590910000000001					pneumonia
succinylated gelatin		True	19.142372					lung infection
succinylated gelatin		True	1.8104					sepsis
succinylated gelatin		True	3.78118					delayed recovery from anaesthesia
succinylated gelatin		True	3.78118					procedural hypotension
succinylated gelatin		True	2.1849100000000004					lactic acidosis
succinylated gelatin		True	2.282694					respiratory failure
succinylated gelatin		True	2.1849100000000004					decreased appetite
succinylated gelatin		True	8.590910000000001					shock haemorrhagic
succinylated gelatin		True	3.78118					malignant neoplasm progression
succinylated gelatin		True	2.1849100000000004					cerebral haemorrhage
succinylated gelatin		True	2.1849100000000004					cerebral infarction
succinylated gelatin		True	1.518129					cerebrovascular accident
succinylated gelatin		True	3.78118					psychomotor hyperactivity
succinylated gelatin		True	1.38846					burning sensation
succinylated gelatin		True	8.590910000000001					dysarthria
succinylated gelatin		True	8.590910000000001					throat tightness
succinylated gelatin		True	3.78118					urinary retention
succinylated gelatin		True	9.007263					wheezing
succinylated gelatin		True	2.1849100000000004					pulmonary hypertension
succinylated gelatin		True	5.287728					pulmonary embolism
succinylated gelatin		True	2.064434					respiratory depression
succinylated gelatin		True	3.78118					productive cough
succinylated gelatin		True	2.1849100000000004					rhinorrhoea
succinylated gelatin		True	19.142372					swelling face
succinylated gelatin		True	9.569272					erythema
succinylated gelatin		True	14.095091					generalised erythema
succinylated gelatin		True	5.761761					rash erythematous
succinylated gelatin		True	6.153538					pruritus
succinylated gelatin		True	8.590910000000001					pruritus generalised
succinylated gelatin		True	4.303203					circulatory collapse
succinylated gelatin		True	3.831143					hypotension
benserazide		True	5.754118					hypochromic anaemia
benserazide		True	2.6671					hypocoagulable state
benserazide		True	3.596066					thrombotic microangiopathy
benserazide		True	8.58599					autoimmune haemolytic anaemia
benserazide		True	8.58599					coombs positive haemolytic anaemia
benserazide		True	1.049852					haemolysis
benserazide		True	9.18386					acute leukaemia
benserazide		True	9.000291					chronic lymphocytic leukaemia
benserazide		True	3.77549					chronic myeloid leukaemia
benserazide		True	8.58599					blast crisis in myelogenous leukaemia
benserazide		True	1.197931					myelodysplastic syndrome
benserazide		True	4.13431					diffuse large b-cell lymphoma
benserazide		True	3.77549					cutaneous t-cell lymphoma
benserazide		True	2.5171900000000003					non-hodgkin's lymphoma
benserazide		True	8.58599					gammopathy
benserazide		True	8.58599					hepatosplenomegaly
benserazide		True	18.77549					lymph node pain
benserazide		True	3.77549					eosinophilic pneumonia acute
benserazide		True	1.140442					leukopenia
benserazide		True	1.510696					atrioventricular block complete
benserazide		True	1.359749					atrioventricular block first degree
benserazide		True	1.7097989999999998					long qt syndrome
benserazide		True	5.680423					cardiac flutter
benserazide		True	1.854954					tachyarrhythmia
benserazide		True	4.293305					cardiac death
benserazide		True	4.293305					pulseless electrical activity
benserazide		True	4.388103					sudden cardiac death
benserazide		True	1.505176					sudden death
benserazide		True	1.385094					torsade de pointes
benserazide		True	1.51256					ventricular fibrillation
benserazide		True	2.198468					cardiovascular disorder
benserazide		True	5.754118					orthostatic intolerance
benserazide		True	1.225779					hypertensive heart disease
benserazide		True	1.4123929999999998					cyanosis
benserazide		True	2.037503					presyncope
benserazide		True	3.77549					nocturnal dyspnoea
benserazide		True	2.6671					aortic valve disease
benserazide		True	3.579089					aortic valve incompetence
benserazide		True	2.198468					cardiac valve disease
benserazide		True	8.58599					heart valve calcification
benserazide		True	1.565292					mitral valve incompetence
benserazide		True	3.77549					mitral valve prolapse
benserazide		True	1.225779					pulmonary valve incompetence
benserazide		True	1.508431					tricuspid valve incompetence
benserazide		True	1.127147					coronary artery stenosis
benserazide		True	1.4123929999999998					myocardial ischaemia
benserazide		True	8.58599					cardiac asthma
benserazide		True	8.58599					hepatojugular reflux
benserazide		True	1.265517					cardiac failure
benserazide		True	2.1788800000000004					pericarditis constrictive
benserazide		True	3.77549					pericardial haemorrhage
benserazide		True	2.1788800000000004					gastrointestinal angiodysplasia
benserazide		True	2.1788800000000004					hyperacusis
benserazide		True	2.1788800000000004					cushing's syndrome
benserazide		True	3.77549					cushingoid
benserazide		True	1.328817					hypoglycaemia
benserazide		True	1.797745					hypoglycaemic coma
benserazide		True	9.000291					hypoglycaemic unconsciousness
benserazide		True	2.1788800000000004					shock hypoglycaemic
benserazide		True	2.5171900000000003					diabetes insipidus
benserazide		True	3.77549					phaeochromocytoma
benserazide		True	3.77549					exophthalmos
benserazide		True	3.77549					corneal opacity
benserazide		True	3.77549					corneal disorder
benserazide		True	1.38223					sjogren's syndrome
benserazide		True	8.58599					normal tension glaucoma
benserazide		True	1.38223					periorbital haematoma
benserazide		True	1.049852					conjunctivitis
benserazide		True	3.77549					corneal oedema
benserazide		True	3.77549					ulcerative keratitis
benserazide		True	1.507108					eye movement disorder
benserazide		True	3.77549					gaze palsy
benserazide		True	1.6810649999999998					miosis
benserazide		True	3.77549					vitreous detachment
benserazide		True	8.58599					optic disc disorder
benserazide		True	1.440856					macular degeneration
benserazide		True	8.58599					maculopathy
benserazide		True	3.77549					retinal degeneration
benserazide		True	1.7097989999999998					retinal detachment
benserazide		True	8.58599					retinal pigment epithelial tear
benserazide		True	28.84555					retinal tear
benserazide		True	8.58599					arteriosclerotic retinopathy
benserazide		True	5.754118					accommodation disorder
benserazide		True	3.77549					myopia
benserazide		True	2.104456					visual field defect
benserazide		True	3.163688					optic neuropathy
benserazide		True	8.58599					diaphragmatic hernia
benserazide		True	5.0879710000000005					inguinal hernia
benserazide		True	2.1788800000000004					intestinal polyp
benserazide		True	2.1788800000000004					teeth brittle
benserazide		True	1.049852					diverticulum intestinal
benserazide		True	1.359749					diverticulitis
benserazide		True	8.58599					oedematous pancreatitis
benserazide		True	8.58599					pancreatic duct stenosis
benserazide		True	3.77549					colonic fistula
benserazide		True	8.58599					fistula of small intestine
benserazide		True	9.000291					hyperchlorhydria
benserazide		True	1.38223					helicobacter gastritis
benserazide		True	3.163688					gastrointestinal infection
benserazide		True	2.862938					clostridium difficile colitis
benserazide		True	1.8278060000000005					colitis
benserazide		True	1.322249					gastritis
benserazide		True	12.569918					reflux gastritis
benserazide		True	1.555669					duodenitis
benserazide		True	9.000291					inflammatory bowel disease
benserazide		True	1.507108					gastrooesophageal reflux disease
benserazide		True	1.0421010000000002					constipation
benserazide		True	1.797745					ileus paralytic
benserazide		True	6.021624					megacolon
benserazide		True	1.38223					gastrointestinal sounds abnormal
benserazide		True	1.7097989999999998					abnormal faeces
benserazide		True	2.272831					faecaloma
benserazide		True	3.77549					faeces pale
benserazide		True	1.476186					flatulence
benserazide		True	5.754118					abdominal symptom
benserazide		True	4.00663					acute abdomen
benserazide		True	1.71222					dysphagia
benserazide		True	1.490123					anal incontinence
benserazide		True	4.388103					hiccups
benserazide		True	1.359749					retching
benserazide		True	3.77549					obstruction gastric
benserazide		True	1.285551					ileus
benserazide		True	2.7564840000000004					subileus
benserazide		True	14.087448					volvulus
benserazide		True	3.922479					duodenal ulcer haemorrhage
benserazide		True	5.754118					erosive duodenitis
benserazide		True	1.38223					gastric perforation
benserazide		True	8.58599					gastric ulcer helicobacter
benserazide		True	2.150919					gastritis erosive
benserazide		True	18.77549					intestinal ulcer
benserazide		True	8.58599					oesophageal ulcer haemorrhage
benserazide		True	3.798356					intestinal ischaemia
benserazide		True	2.1788800000000004					colon cancer metastatic
benserazide		True	8.58599					small intestine carcinoma
benserazide		True	14.087448					gastrointestinal carcinoma
benserazide		True	1.127147					oral candidiasis
benserazide		True	2.5171900000000003					lip pain
benserazide		True	3.052984					paraesthesia oral
benserazide		True	8.58599					lip discolouration
benserazide		True	1.854954					oral discomfort
benserazide		True	8.58599					oral mucosal discolouration
benserazide		True	4.500582					oedema mouth
benserazide		True	3.77549					intra-abdominal fluid collection
benserazide		True	9.18386					peritonitis
benserazide		True	2.5171900000000003					dry throat
benserazide		True	1.431511					salivary hypersecretion
benserazide		True	1.002933					dysgeusia
benserazide		True	1.38223					glossitis
benserazide		True	7.329613					tongue ulceration
benserazide		True	2.394859					glossodynia
benserazide		True	1.635649					swollen tongue
benserazide		True	5.484166					tongue discolouration
benserazide		True	2.505657					hypophagia
benserazide		True	8.58599					oral administration complication
benserazide		True	1.38223					application site burn
benserazide		True	8.58599					application site discolouration
benserazide		True	8.58599					application site eczema
benserazide		True	1.519756					application site erythema
benserazide		True	1.507108					application site irritation
benserazide		True	3.77549					application site papules
benserazide		True	2.525358					application site pruritus
benserazide		True	28.84555					application site pustules
benserazide		True	3.77549					application site scab
benserazide		True	5.270102					application site swelling
benserazide		True	3.052984					application site vesicles
benserazide		True	18.77549					catheter site haematoma
benserazide		True	1.197931					infusion related reaction
benserazide		True	1.13895					injection site haemorrhage
benserazide		True	3.77549					injection site infection
benserazide		True	1.592326					hyperthermia
benserazide		True	2.032188					neuroleptic malignant syndrome
benserazide		True	1.38223					brain death
benserazide		True	3.77549					drowning
benserazide		True	4.122422					autonomic nervous system imbalance
benserazide		True	1.13895					decreased activity
benserazide		True	3.051001					listless
benserazide		True	1.26361					gait disturbance
benserazide		True	1.745812					condition aggravated
benserazide		True	2.6671					crepitations
benserazide		True	1.38223					effusion
benserazide		True	1.495571					general physical health deterioration
benserazide		True	18.77549					induration
benserazide		True	3.098865					mobility decreased
benserazide		True	1.38223					obstruction
benserazide		True	1.7097989999999998					organ failure
benserazide		True	4.293305					performance status decreased
benserazide		True	4.13431					granuloma
benserazide		True	8.58599					polyserositis
benserazide		True	18.77549					mucosal discolouration
benserazide		True	1.38223					mucosal erosion
benserazide		True	2.1788800000000004					mucosal haemorrhage
benserazide		True	8.58599					capillary leak syndrome
benserazide		True	1.431511					face oedema
benserazide		True	1.883921					generalised oedema
benserazide		True	1.507108					nodule
benserazide		True	1.049852					necrosis
benserazide		True	3.77549					hypertrophy
benserazide		True	8.58599					biliary tract infection
benserazide		True	6.507785					cholangitis
benserazide		True	5.754118					bile duct stone
benserazide		True	3.77549					haemobilia
benserazide		True	1.854954					hepatic cyst
benserazide		True	2.5171900000000003					hepatic lesion
benserazide		True	1.54405					liver disorder
benserazide		True	8.58599					hepatorenal failure
benserazide		True	9.368005					cholestatic liver injury
benserazide		True	2.342161					hepatitis toxic
benserazide		True	1.38223					ischaemic hepatitis
benserazide		True	2.1788800000000004					hypersensitivity pneumonitis
benserazide		True	1.13895					dermatitis allergic
benserazide		True	1.797745					erythema multiforme
benserazide		True	8.58599					erythema nodosum
benserazide		True	2.61322					skin reaction
benserazide		True	2.1788800000000004					type iv hypersensitivity reaction
benserazide		True	2.6671					laryngeal oedema
benserazide		True	3.77549					rheumatoid nodule
benserazide		True	1.452809					pemphigoid
benserazide		True	3.77549					pemphigus
benserazide		True	8.58599					chronic inflammatory demyelinating polyradiculoneuropathy
benserazide		True	1.38223					decreased immune responsiveness
benserazide		True	1.38223					hypogammaglobulinaemia
benserazide		True	1.049852					angioedema
benserazide		True	8.58599					bacterial pyelonephritis
benserazide		True	3.596066					clostridial infection
benserazide		True	28.84555					clostridium bacteraemia
benserazide		True	1.38223					enterobacter infection
benserazide		True	18.77549					klebsiella bacteraemia
benserazide		True	7.329613					klebsiella infection
benserazide		True	2.1788800000000004					pneumonia streptococcal
benserazide		True	1.440856					streptococcal infection
benserazide		True	3.163688					tinea pedis
benserazide		True	3.77549					osteomyelitis chronic
benserazide		True	1.197931					abscess
benserazide		True	3.77549					infection susceptibility increased
benserazide		True	1.277278					pneumonia
benserazide		True	1.38223					bacterial sepsis
benserazide		True	8.58599					impetigo
benserazide		True	1.049852					subcutaneous abscess
benserazide		True	58.92015					tracheobronchitis
benserazide		True	1.946034					pyelonephritis
benserazide		True	9.000291					disseminated tuberculosis
benserazide		True	5.754118					pulmonary tuberculosis
benserazide		True	1.440856					tuberculosis
benserazide		True	1.38223					pneumonia cytomegaloviral
benserazide		True	6.736618					herpes simplex
benserazide		True	8.58599					pneumonia influenzal
benserazide		True	8.58599					respiratory tract infection viral
benserazide		True	6.736618					bronchitis
benserazide		True	1.221055					fracture
benserazide		True	5.754118					osteoporotic fracture
benserazide		True	1.510696					femoral neck fracture
benserazide		True	5.270102					fractured sacrum
benserazide		True	2.690219					spinal compression fracture
benserazide		True	2.6671					clavicle fracture
benserazide		True	8.58599					ulna fracture
benserazide		True	1.24631					wrist fracture
benserazide		True	3.77549					extradural haematoma
benserazide		True	3.77549					post-traumatic epilepsy
benserazide		True	8.58599					traumatic intracranial haemorrhage
benserazide		True	3.77549					chest injury
benserazide		True	1.669976					tendon rupture
benserazide		True	3.052984					asphyxia
benserazide		True	1.941504					skin abrasion
benserazide		True	1.3173491					fall
benserazide		True	2.1788800000000004					blood blister
benserazide		True	2.5171900000000003					scratch
benserazide		True	3.77549					heat illness
benserazide		True	3.77549					heat stroke
benserazide		True	1.7071220000000005					product administration error
benserazide		True	3.77549					incorrect drug administration rate
benserazide		True	1.219077					overdose
benserazide		True	8.58599					failure to anastomose
benserazide		True	2.1788800000000004					shunt malfunction
benserazide		True	9.000291					shunt occlusion
benserazide		True	8.58599					suture related complication
benserazide		True	8.58599					iron overload
benserazide		True	1.38223					complications of transplanted kidney
benserazide		True	1.317363					metabolic acidosis
benserazide		True	2.1788800000000004					renal tubular acidosis
benserazide		True	1.440856					metabolic alkalosis
benserazide		True	1.120907					decreased appetite
benserazide		True	1.667632					feeding disorder
benserazide		True	1.430776					malnutrition
benserazide		True	8.58599					starvation
benserazide		True	1.797745					fluid intake reduced
benserazide		True	2.1788800000000004					hypervolaemia
benserazide		True	3.77549					gouty arthritis
benserazide		True	1.049852					exostosis
benserazide		True	1.062867					osteonecrosis
benserazide		True	3.77549					coccydynia
benserazide		True	1.38223					joint contracture
benserazide		True	1.225779					joint range of motion decreased
benserazide		True	8.58599					myosclerosis
benserazide		True	1.38223					neuromyopathy
benserazide		True	3.77549					periodic limb movement disorder
benserazide		True	3.77549					cataplexy
benserazide		True	5.74884					hypertonia
benserazide		True	2.482271					muscle rigidity
benserazide		True	18.77549					myotonia
benserazide		True	2.1788800000000004					nuchal rigidity
benserazide		True	3.073427					kyphosis
benserazide		True	8.58599					lordosis
benserazide		True	3.20102					musculoskeletal stiffness
benserazide		True	2.129534					posture abnormal
benserazide		True	2.1788800000000004					lipoma
benserazide		True	2.1788800000000004					osteochondrosis
benserazide		True	8.58599					musculoskeletal chest pain
benserazide		True	1.38223					musculoskeletal pain
benserazide		True	2.1788800000000004					dermal cyst
benserazide		True	3.77549					seborrhoeic keratosis
benserazide		True	2.1788800000000004					haemangioma
benserazide		True	1.38223					metastatic neoplasm
benserazide		True	2.044202					renal cyst
benserazide		True	3.77549					bladder transitional cell carcinoma
benserazide		True	5.270102					ovarian cancer
benserazide		True	8.58599					prostatic adenoma
benserazide		True	1.049852					basal cell carcinoma
benserazide		True	8.58599					myelitis
benserazide		True	8.58599					brain stem stroke
benserazide		True	1.38223					cerebellar haemorrhage
benserazide		True	1.7097989999999998					cerebellar infarction
benserazide		True	1.7097989999999998					cerebral artery embolism
benserazide		True	2.1788800000000004					haemorrhagic transformation stroke
benserazide		True	4.13431					anosmia
benserazide		True	3.77549					hyposmia
benserazide		True	3.77549					vocal cord paralysis
benserazide		True	1.854954					hydrocephalus
benserazide		True	18.77549					normal pressure hydrocephalus
benserazide		True	2.091917					dementia
benserazide		True	3.77549					retrograde amnesia
benserazide		True	2.078112					bradyphrenia
benserazide		True	1.006161					disturbance in attention
benserazide		True	3.77549					judgement impaired
benserazide		True	1.049852					chorea
benserazide		True	1.693639					akathisia
benserazide		True	8.288506					akinesia
benserazide		True	5.702835					bradykinesia
benserazide		True	2.55674					dyskinesia
benserazide		True	1.447913					extrapyramidal disorder
benserazide		True	6.960477					hyperkinesia
benserazide		True	2.599505					hypokinesia
benserazide		True	8.58599					micrographia
benserazide		True	1.946889					movement disorder
benserazide		True	1.325958					psychomotor hyperactivity
benserazide		True	6.736618					stereotypy
benserazide		True	6.736618					monoparesis
benserazide		True	2.831872					paralysis
benserazide		True	3.596066					paraparesis
benserazide		True	8.58599					paraplegia
benserazide		True	5.270102					paresis
benserazide		True	1.38223					quadriplegia
benserazide		True	11.773381					dopamine dysregulation syndrome
benserazide		True	11.39495					freezing phenomenon
benserazide		True	4.388103					reduced facial expression
benserazide		True	14.544202					on and off phenomenon
benserazide		True	7.128762					parkinson's disease
benserazide		True	8.58599					parkinsonian crisis
benserazide		True	2.969788					parkinsonism
benserazide		True	1.216354					tremor
benserazide		True	1.7097989999999998					hyperreflexia
benserazide		True	2.396601					coordination abnormal
benserazide		True	2.2470730000000003					dysstasia
benserazide		True	1.334056					confusional state
benserazide		True	3.77549					neurologic neglect syndrome
benserazide		True	2.956143					altered state of consciousness
benserazide		True	3.77549					consciousness fluctuating
benserazide		True	1.625531					depressed level of consciousness
benserazide		True	1.080178					loss of consciousness
benserazide		True	5.77826					sopor
benserazide		True	1.667632					stupor
benserazide		True	2.889257					motor dysfunction
benserazide		True	4.13431					multiple system atrophy
benserazide		True	9.000291					neurodegenerative disorder
benserazide		True	3.073427					psychomotor skills impaired
benserazide		True	1.167884					disorientation
benserazide		True	2.673336					personality change
benserazide		True	2.453004					restlessness
benserazide		True	8.58599					allodynia
benserazide		True	1.507108					sensory loss
benserazide		True	1.228377					dysarthria
benserazide		True	18.77549					echolalia
benserazide		True	1.4353509999999998					incoherent
benserazide		True	2.6671					logorrhoea
benserazide		True	1.582661					speech disorder
benserazide		True	8.58599					speech disorder developmental
benserazide		True	1.411366					serotonin syndrome
benserazide		True	3.055165					polyneuropathy
benserazide		True	8.58599					axonal neuropathy
benserazide		True	1.002933					epilepsy
benserazide		True	3.163688					tonic clonic movements
benserazide		True	1.551839					abnormal dreams
benserazide		True	6.736618					sleep talking
benserazide		True	4.388103					somnambulism
benserazide		True	3.052984					initial insomnia
benserazide		True	9.000291					rapid eye movements sleep abnormal
benserazide		True	10.846925					sudden onset of sleep
benserazide		True	8.58599					intracranial mass
benserazide		True	6.736618					cerebellar atrophy
benserazide		True	2.128103					cerebral atrophy
benserazide		True	3.073427					premature labour
benserazide		True	2.076378					small for dates baby
benserazide		True	8.58599					twin pregnancy
benserazide		True	2.1788800000000004					live birth
benserazide		True	3.77549					neurosis
benserazide		True	1.065024					anxiety
benserazide		True	1.13895					compulsions
benserazide		True	9.293305					obsessive thoughts
benserazide		True	1.0417359999999998					obsessive-compulsive disorder
benserazide		True	5.754118					daydreaming
benserazide		True	2.104456					screaming
benserazide		True	1.741222					delirium
benserazide		True	2.1788800000000004					neuropsychiatric symptoms
benserazide		True	1.38223					depression suicidal
benserazide		True	1.076926					depressed mood
benserazide		True	2.055719					depressive symptom
benserazide		True	6.557817					feeling of despair
benserazide		True	4.13431					feelings of worthlessness
benserazide		True	5.858595					delusion
benserazide		True	3.055165					persecutory delusion
benserazide		True	9.293305					somatic delusion
benserazide		True	4.110356					hallucination
benserazide		True	2.079451					hallucination, auditory
benserazide		True	5.222887					hallucination, visual
benserazide		True	1.049852					hallucinations, mixed
benserazide		True	18.77549					somatic hallucination
benserazide		True	8.58599					illogical thinking
benserazide		True	1.38223					morbid thoughts
benserazide		True	3.612825					impulse-control disorder
benserazide		True	1.183802					gambling disorder
benserazide		True	1.127147					hypomania
benserazide		True	9.368005					affect lability
benserazide		True	2.055719					frustration tolerance decreased
benserazide		True	1.38223					moaning
benserazide		True	5.680423					affective disorder
benserazide		True	2.763519					apathy
benserazide		True	1.643293					aggression
benserazide		True	3.77549					disturbance in social behaviour
benserazide		True	2.853133					paranoia
benserazide		True	3.77549					obsessive-compulsive personality disorder
benserazide		True	1.5983729999999998					abnormal behaviour
benserazide		True	8.58599					regressive behaviour
benserazide		True	1.24631					hyperventilation
benserazide		True	1.225779					impaired self-care
benserazide		True	1.359749					psychiatric symptom
benserazide		True	3.163688					enuresis
benserazide		True	1.0269750000000002					drug dependence
benserazide		True	3.77549					substance dependence
benserazide		True	1.38223					delusional disorder, persecutory type
benserazide		True	2.1788800000000004					delusional disorder, unspecified type
benserazide		True	4.500582					acute psychosis
benserazide		True	8.58599					psychotic behaviour
benserazide		True	2.306122					psychotic disorder
benserazide		True	3.77549					paraphilia
benserazide		True	8.58599					disturbance in sexual arousal
benserazide		True	3.77549					erection increased
benserazide		True	18.77549					excessive masturbation
benserazide		True	8.58599					excessive sexual fantasies
benserazide		True	1.826626					hypersexuality
benserazide		True	1.6211220000000002					libido increased
benserazide		True	1.049852					sleep attacks
benserazide		True	1.3021630000000002					sleep disorder
benserazide		True	3.163688					urinary bladder haemorrhage
benserazide		True	1.7097989999999998					urinary tract disorder
benserazide		True	3.77549					glomerulonephritis proliferative
benserazide		True	5.270102					renal tubular disorder
benserazide		True	1.532065					anuria
benserazide		True	3.77549					postrenal failure
benserazide		True	8.58599					renal necrosis
benserazide		True	18.77549					bladder dilatation
benserazide		True	2.1788800000000004					bladder spasm
benserazide		True	8.58599					micturition frequency decreased
benserazide		True	1.197931					micturition urgency
benserazide		True	1.01327					urinary retention
benserazide		True	2.889257					chromaturia
benserazide		True	8.58599					leukocyturia
benserazide		True	1.4353509999999998					proteinuria
benserazide		True	3.77549					renal colic
benserazide		True	14.087448					ureterolithiasis
benserazide		True	2.1788800000000004					breast discomfort
benserazide		True	1.7097989999999998					prostatitis
benserazide		True	1.38223					postmenopausal haemorrhage
benserazide		True	2.1788800000000004					penile oedema
benserazide		True	8.58599					genital rash
benserazide		True	18.77549					testicular pain
benserazide		True	8.58599					endometrial hyperplasia
benserazide		True	2.1788800000000004					uterine haemorrhage
benserazide		True	3.77549					vaginal disorder
benserazide		True	8.58599					vulvovaginal pain
benserazide		True	8.58599					obliterative bronchiolitis
benserazide		True	1.368005					alveolitis
benserazide		True	1.335442					pneumonia aspiration
benserazide		True	1.23236					interstitial lung disease
benserazide		True	8.58599					pleural calcification
benserazide		True	7.72828					pleural fibrosis
benserazide		True	6.002005					pleurisy
benserazide		True	1.92348					pleural effusion
benserazide		True	2.1788800000000004					cheyne-stokes respiration
benserazide		True	8.58599					mouth breathing
benserazide		True	3.596066					sputum discoloured
benserazide		True	1.385094					aspiration
benserazide		True	1.923237					respiratory disorder
benserazide		True	3.596066					upper respiratory tract inflammation
benserazide		True	18.77549					laryngeal disorder
benserazide		True	3.596066					stridor
benserazide		True	2.055719					hyperkeratosis
benserazide		True	2.1788800000000004					lichenoid keratosis
benserazide		True	3.77549					skin swelling
benserazide		True	3.163688					seborrhoeic dermatitis
benserazide		True	1.045464					erythema
benserazide		True	1.159449					rash erythematous
benserazide		True	8.58599					dermatitis psoriasiform
benserazide		True	2.044202					decubitus ulcer
benserazide		True	9.000291					skin mass
benserazide		True	18.77549					anhidrosis
benserazide		True	3.77549					erythromelalgia
benserazide		True	1.854954					aneurysm
benserazide		True	3.77549					aneurysm ruptured
benserazide		True	2.1788800000000004					vascular occlusion
benserazide		True	3.77549					vascular stenosis
benserazide		True	8.58599					peripheral arterial occlusive disease
benserazide		True	1.1403150000000002					blood pressure fluctuation
benserazide		True	3.032775					circulatory collapse
benserazide		True	1.854954					hypovolaemic shock
benserazide		True	2.1788800000000004					cardiovascular insufficiency
benserazide		True	1.432767					orthostatic hypotension
benserazide		True	1.38223					arterial thrombosis
benserazide		True	1.7097989999999998					embolism
benserazide		True	1.38223					jugular vein thrombosis
benserazide		True	2.1788800000000004					subclavian vein thrombosis
benserazide		True	1.38223					arterial disorder
benserazide		True	1.38223					microangiopathy
benserazide		True	1.854954					peripheral vascular disorder
benserazide		True	3.77549					aortic dilatation
benserazide		True	3.77549					arteriovenous fistula
benserazide		True	18.77549					angiosclerosis
benserazide		True	9.500582					vitreous floaters
benserazide		True	8.58599					functional gastrointestinal disorder
benserazide		True	1.38223					parkinsonism hyperpyrexia syndrome
benserazide		True	8.58599					granulomatosis with polyangiitis
benserazide		True	3.77549					immune reconstitution inflammatory syndrome
benserazide		True	3.77549					sputum increased
benserazide		True	1.7097989999999998					resting tremor
benserazide		True	8.58599					hyporesponsive to stimuli
benserazide		True	2.1788800000000004					facial asymmetry
benserazide		True	9.000291					premature delivery
benserazide		True	3.77549					peripheral artery thrombosis
benserazide		True	2.342161					clostridium difficile infection
benserazide		True	18.77549					prescribed underdose
vitamin k		True	1.101069					bone marrow failure
vitamin k		True	2.273241					ecchymosis
vitamin k		True	1.226047					haemorrhagic diathesis
vitamin k		True	1.38241					haemorrhagic disorder
vitamin k		True	1.38241					antiphospholipid syndrome
vitamin k		True	2.525866					coagulopathy
vitamin k		True	2.856634					disseminated intravascular coagulation
vitamin k		True	1.710061					thrombotic microangiopathy
vitamin k		True	1.184657					purpura
vitamin k		True	1.38241					vascular purpura
vitamin k		True	5.754345					bone marrow oedema
vitamin k		True	1.38241					transfusion reaction
vitamin k		True	2.17906					marrow hyperplasia
vitamin k		True	1.7981179999999997					haemophagocytic lymphohistiocytosis
vitamin k		True	1.38241					lymphoproliferative disorder
vitamin k		True	8.58614					paroxysmal nocturnal haemoglobinuria
vitamin k		True	8.58614					haemolytic uraemic syndrome
vitamin k		True	1.6814859999999998					haemolysis
vitamin k		True	1.855881					hyperbilirubinaemia
vitamin k		True	2.093051					jaundice
vitamin k		True	3.77566					jaundice neonatal
vitamin k		True	1.38241					leukaemia
vitamin k		True	28.84573					leukaemia recurrent
vitamin k		True	3.696487					acute myeloid leukaemia
vitamin k		True	3.801669					myelodysplastic syndrome
vitamin k		True	28.84573					myelodysplastic syndrome transformation
vitamin k		True	9.000498					hodgkin's disease
vitamin k		True	1.38241					diffuse large b-cell lymphoma
vitamin k		True	3.77566					thrombocytosis
vitamin k		True	1.139282					heparin-induced thrombocytopenia
vitamin k		True	3.77566					thrombocytopenia neonatal
vitamin k		True	3.163936					thrombocytopenic purpura
vitamin k		True	18.77566					polycythaemia
vitamin k		True	1.38241					macrocytosis
vitamin k		True	1.38241					lymph node tuberculosis
vitamin k		True	3.77566					lymphocele
vitamin k		True	2.517444					metastases to lymph nodes
vitamin k		True	3.77566					splenic abscess
vitamin k		True	1.6941010000000003					splenomegaly
vitamin k		True	1.566001					leukocytosis
vitamin k		True	2.17906					lymphocytic infiltration
vitamin k		True	8.58614					lymphocytosis
vitamin k		True	2.143377					febrile neutropenia
vitamin k		True	1.250303					neutropenia
vitamin k		True	3.320863					neutropenic sepsis
vitamin k		True	3.77566					white blood cell disorder
vitamin k		True	1.00971					arrhythmia
vitamin k		True	1.014003					tachycardia
vitamin k		True	4.13455					tachycardia foetal
vitamin k		True	9.000498					arrhythmia supraventricular
vitamin k		True	14.087675					sinus arrhythmia
vitamin k		True	1.246639					supraventricular tachycardia
vitamin k		True	18.77566					cardiac arrest neonatal
vitamin k		True	2.17906					cardiac fibrillation
vitamin k		True	1.825921					cardio-respiratory arrest
vitamin k		True	3.77566					pulseless electrical activity
vitamin k		True	2.055978					intracardiac thrombus
vitamin k		True	2.185351					cyanosis
vitamin k		True	1.38241					dizziness postural
vitamin k		True	2.17906					jugular vein distension
vitamin k		True	1.6941010000000003					presyncope
vitamin k		True	2.517444					coronary artery stenosis
vitamin k		True	2.17906					endocarditis bacterial
vitamin k		True	3.77566					subacute endocarditis
vitamin k		True	2.870778					ascites
vitamin k		True	1.098997					cardiac failure
vitamin k		True	1.139282					cardiac failure acute
vitamin k		True	2.17906					cardiac failure chronic
vitamin k		True	1.249694					pulmonary oedema
vitamin k		True	3.163936					left atrial dilatation
vitamin k		True	3.77566					myocardial fibrosis
vitamin k		True	8.58614					right atrial dilatation
vitamin k		True	7.329923					ventricular dysfunction
vitamin k		True	3.073733					ventricular hypokinesia
vitamin k		True	1.38241					cleft palate
vitamin k		True	3.77566					cleft lip
vitamin k		True	8.58614					developmental hip dysplasia
vitamin k		True	8.58614					polydactyly
vitamin k		True	2.17906					talipes
vitamin k		True	3.77566					dysmorphism
vitamin k		True	8.58614					encephalocele
vitamin k		True	8.58614					fanconi syndrome
vitamin k		True	8.58614					renal dysplasia
vitamin k		True	8.58614					congenital nose malformation
vitamin k		True	1.38241					cerumen impaction
vitamin k		True	3.77566					deafness neurosensory
vitamin k		True	8.58614					sudden hearing loss
vitamin k		True	3.77566					eustachian tube dysfunction
vitamin k		True	8.58614					cushingoid
vitamin k		True	1.050122					adrenal insufficiency
vitamin k		True	3.77566					diabetic nephropathy
vitamin k		True	2.111602					diabetes mellitus
vitamin k		True	3.77566					hypoglycaemic coma
vitamin k		True	8.58614					hypoglycaemic encephalopathy
vitamin k		True	3.77566					hypercalciuria
vitamin k		True	4.13455					parathyroid disorder
vitamin k		True	8.58614					parathyroid tumour benign
vitamin k		True	1.38241					thyroiditis
vitamin k		True	2.055978					thyroid cancer
vitamin k		True	2.17906					cataract nuclear
vitamin k		True	3.77566					sjogren's syndrome
vitamin k		True	8.58614					open angle glaucoma
vitamin k		True	2.17906					keratitis
vitamin k		True	1.38241					blepharitis
vitamin k		True	8.58614					eyelid function disorder
vitamin k		True	1.38241					gaze palsy
vitamin k		True	8.58614					vith nerve paralysis
vitamin k		True	4.293598					mydriasis
vitamin k		True	3.163936					pupils unequal
vitamin k		True	8.58614					papilloedema
vitamin k		True	8.58614					retinal artery occlusion
vitamin k		True	8.58614					tunnel vision
vitamin k		True	1.441122					visual impairment
vitamin k		True	1.198314					hiatus hernia
vitamin k		True	3.77566					anal sphincter atony
vitamin k		True	1.710061					anorectal discomfort
vitamin k		True	1.38241					gastric polyps
vitamin k		True	1.04386					dental caries
vitamin k		True	2.17906					loose tooth
vitamin k		True	3.77566					tooth injury
vitamin k		True	1.139282					toothache
vitamin k		True	8.58614					tooth discolouration
vitamin k		True	3.77566					gingival recession
vitamin k		True	5.270386					gingivitis
vitamin k		True	1.368333					tooth loss
vitamin k		True	1.441122					diverticulum intestinal
vitamin k		True	3.77566					pancreatitis necrotising
vitamin k		True	8.58614					pancreatic pseudocyst
vitamin k		True	1.38241					gastric mucosal lesion
vitamin k		True	6.73689					oesophageal varices haemorrhage
vitamin k		True	3.77566					portal hypertensive gastropathy
vitamin k		True	1.636219					haematochezia
vitamin k		True	8.58614					anogenital warts
vitamin k		True	1.38241					gastroenteritis norovirus
vitamin k		True	9.000498					abdominal sepsis
vitamin k		True	4.13455					enteritis infectious
vitamin k		True	2.756843					colitis ischaemic
vitamin k		True	1.38241					enterocolitis haemorrhagic
vitamin k		True	2.055978					enteritis
vitamin k		True	2.000997					enterocolitis
vitamin k		True	18.77566					gastrointestinal toxicity
vitamin k		True	2.055978					inflammatory bowel disease
vitamin k		True	2.17906					necrotising enterocolitis neonatal
vitamin k		True	1.855275					diarrhoea haemorrhagic
vitamin k		True	2.17906					bowel movement irregularity
vitamin k		True	18.77566					gastrointestinal motility disorder
vitamin k		True	2.17906					abdominal mass
vitamin k		True	2.055978					hiccups
vitamin k		True	1.368333					incontinence
vitamin k		True	1.532568					ileus
vitamin k		True	3.77566					acquired oesophageal web
vitamin k		True	3.77566					anal ulcer
vitamin k		True	3.77566					duodenal perforation
vitamin k		True	3.77566					duodenal ulcer perforation
vitamin k		True	1.38241					diverticular perforation
vitamin k		True	3.77566					gastrointestinal perforation
vitamin k		True	9.000498					gastrointestinal ulcer
vitamin k		True	1.368333					intestinal perforation
vitamin k		True	4.13455					intestinal ulcer
vitamin k		True	2.055978					oesophageal ulcer
vitamin k		True	8.58614					mesenteric vascular occlusion
vitamin k		True	1.226047					haemorrhoidal haemorrhage
vitamin k		True	3.163936					malabsorption
vitamin k		True	8.58614					colon cancer metastatic
vitamin k		True	2.17906					colorectal cancer metastatic
vitamin k		True	18.77566					metastases to abdominal cavity
vitamin k		True	8.58614					lip blister
vitamin k		True	1.38241					lip erosion
vitamin k		True	1.710061					oral herpes
vitamin k		True	1.441122					hypoaesthesia oral
vitamin k		True	8.58614					oropharyngeal discomfort
vitamin k		True	8.58614					gingival oedema
vitamin k		True	2.17906					oral mucosa erosion
vitamin k		True	5.754345					peritoneal haemorrhage
vitamin k		True	2.17906					lip dry
vitamin k		True	3.77566					tongue oedema
vitamin k		True	18.77566					regurgitation
vitamin k		True	3.77566					puncture site haemorrhage
vitamin k		True	1.226047					complication associated with device
vitamin k		True	8.58614					implant site infection
vitamin k		True	1.357367					injection site erythema
vitamin k		True	2.055978					injection site induration
vitamin k		True	8.58614					injection site oedema
vitamin k		True	1.103436					injection site pain
vitamin k		True	1.013509					pyrexia
vitamin k		True	2.17906					brain death
vitamin k		True	1.38241					death neonatal
vitamin k		True	2.17906					sluggishness
vitamin k		True	1.4767260000000002					feeling hot
vitamin k		True	1.050122					feeling jittery
vitamin k		True	6.021945					peripheral coldness
vitamin k		True	4.998681					thirst
vitamin k		True	8.58614					apparent death
vitamin k		True	4.13455					concomitant disease aggravated
vitamin k		True	5.270386					crepitations
vitamin k		True	1.121582					disease progression
vitamin k		True	9.000498					effusion
vitamin k		True	1.914768					mobility decreased
vitamin k		True	1.73675					multiple organ dysfunction syndrome
vitamin k		True	1.7783030000000002					night sweats
vitamin k		True	4.13455					performance status decreased
vitamin k		True	1.38241					yellow skin
vitamin k		True	14.087675					mucosal erosion
vitamin k		True	18.77566					mucosal haemorrhage
vitamin k		True	1.38241					oedema mucosal
vitamin k		True	2.17906					capillary leak syndrome
vitamin k		True	1.368333					tenderness
vitamin k		True	1.050122					mass
vitamin k		True	9.000498					cell death
vitamin k		True	1.38241					calcinosis
vitamin k		True	2.291073					ulcer
vitamin k		True	2.517444					ulcer haemorrhage
vitamin k		True	4.13455					bile duct obstruction
vitamin k		True	3.77566					biliary cyst
vitamin k		True	1.6215850000000005					cholecystitis
vitamin k		True	2.291073					cholecystitis acute
vitamin k		True	1.38241					cholecystitis infective
vitamin k		True	1.200247					cholelithiasis
vitamin k		True	2.191524					cholestasis
vitamin k		True	1.7981179999999997					hepatitis cholestatic
vitamin k		True	3.163936					jaundice cholestatic
vitamin k		True	8.58614					haemobilia
vitamin k		True	8.58614					hepatic mass
vitamin k		True	2.381676					liver disorder
vitamin k		True	2.537878					hepatic function abnormal
vitamin k		True	6.730026					acute hepatic failure
vitamin k		True	3.77566					asterixis
vitamin k		True	9.000498					coma hepatic
vitamin k		True	8.17163					hepatic encephalopathy
vitamin k		True	4.030225					hepatic failure
vitamin k		True	9.184114					hepatorenal syndrome
vitamin k		True	3.073733					liver abscess
vitamin k		True	4.13455					haemochromatosis
vitamin k		True	3.073733					venoocclusive liver disease
vitamin k		True	1.226047					hepatitis c
vitamin k		True	8.58614					periportal oedema
vitamin k		True	1.38241					autoimmune hepatitis
vitamin k		True	1.855275					hepatic necrosis
vitamin k		True	1.855275					hepatitis fulminant
vitamin k		True	1.0624090000000002					hepatotoxicity
vitamin k		True	3.77566					hepatic neoplasm
vitamin k		True	3.77566					hepatic cancer
vitamin k		True	1.75341					toxic epidermal necrolysis
vitamin k		True	1.556047					toxic skin eruption
vitamin k		True	4.13455					anaphylactoid reaction
vitamin k		True	3.77566					lupus nephritis
vitamin k		True	1.507435					systemic lupus erythematosus
vitamin k		True	8.58614					polymyositis
vitamin k		True	8.58614					rheumatoid lung
vitamin k		True	1.050122					acute graft versus host disease
vitamin k		True	2.17906					urticaria
vitamin k		True	3.77566					bacterial disease carrier
vitamin k		True	8.58614					post herpetic neuralgia
vitamin k		True	18.77566					bacteriuria
vitamin k		True	1.074391					cellulitis
vitamin k		True	8.58614					cellulitis gangrenous
vitamin k		True	2.17906					stenotrophomonas infection
vitamin k		True	3.77566					clostridial sepsis
vitamin k		True	4.13455					enterobacter infection
vitamin k		True	2.17906					enterococcal bacteraemia
vitamin k		True	5.754345					escherichia bacteraemia
vitamin k		True	2.50602					escherichia infection
vitamin k		True	3.163936					escherichia sepsis
vitamin k		True	2.17906					escherichia urinary tract infection
vitamin k		True	9.184114					klebsiella infection
vitamin k		True	3.77566					klebsiella sepsis
vitamin k		True	3.77566					listeriosis
vitamin k		True	8.58614					proteus infection
vitamin k		True	1.0023019999999998					pseudomonas infection
vitamin k		True	1.667956					pneumonia staphylococcal
vitamin k		True	2.17906					septic arthritis staphylococcal
vitamin k		True	1.085457					staphylococcal infection
vitamin k		True	9.000498					pneumonia pneumococcal
vitamin k		True	18.77566					pneumonia streptococcal
vitamin k		True	4.13455					streptococcal infection
vitamin k		True	18.77566					cryptococcosis
vitamin k		True	3.844344					pneumonia fungal
vitamin k		True	2.17906					systemic mycosis
vitamin k		True	2.151372					pneumocystis jirovecii pneumonia
vitamin k		True	5.754345					tinea pedis
vitamin k		True	1.38241					intervertebral discitis
vitamin k		True	2.128661					osteomyelitis
vitamin k		True	5.754345					brain abscess
vitamin k		True	2.17906					vaginal infection
vitamin k		True	1.246202					infection
vitamin k		True	1.667956					localised infection
vitamin k		True	8.58614					pathogen resistance
vitamin k		True	4.13455					postoperative wound infection
vitamin k		True	8.58614					superinfection
vitamin k		True	4.453188					wound infection
vitamin k		True	3.77566					infective exacerbation of chronic obstructive airways disease
vitamin k		True	5.754345					lung abscess
vitamin k		True	3.888553					lung infection
vitamin k		True	1.315057					pneumonia
vitamin k		True	3.163936					bacterial sepsis
vitamin k		True	2.052561					sepsis
vitamin k		True	6.73689					septic embolus
vitamin k		True	1.1654369999999998					septic shock
vitamin k		True	1.38241					furuncle
vitamin k		True	3.77566					impetigo
vitamin k		True	2.756843					skin infection
vitamin k		True	1.710061					subcutaneous abscess
vitamin k		True	1.627757					nasopharyngitis
vitamin k		True	3.77566					peritonsillar abscess
vitamin k		True	1.226047					kidney infection
vitamin k		True	4.538167					pyelonephritis
vitamin k		True	2.055978					pyelonephritis acute
vitamin k		True	18.77566					renal abscess
vitamin k		True	8.58614					haematoma infection
vitamin k		True	2.076696					disseminated tuberculosis
vitamin k		True	2.033652					herpes zoster
vitamin k		True	1.38241					varicella
vitamin k		True	2.17906					respiratory syncytial virus infection
vitamin k		True	2.17906					pneumonia viral
vitamin k		True	1.0023019999999998					viral infection
vitamin k		True	1.38241					viral upper respiratory tract infection
vitamin k		True	2.17906					fracture displacement
vitamin k		True	1.246639					femoral neck fracture
vitamin k		True	2.17906					skull fracture
vitamin k		True	8.58614					fractured sacrum
vitamin k		True	2.151372					spinal compression fracture
vitamin k		True	8.58614					sternal fracture
vitamin k		True	6.021945					humerus fracture
vitamin k		True	1.38241					concussion
vitamin k		True	8.58614					extradural haematoma
vitamin k		True	2.185351					subdural haematoma
vitamin k		True	2.17906					subdural haemorrhage
vitamin k		True	3.77566					traumatic intracranial haemorrhage
vitamin k		True	1.884339					pneumothorax
vitamin k		True	8.58614					tracheal injury
vitamin k		True	1.38241					ligament sprain
vitamin k		True	2.17906					tendon injury
vitamin k		True	1.441122					skin abrasion
vitamin k		True	1.38241					wound haemorrhage
vitamin k		True	1.38241					blood blister
vitamin k		True	1.226047					skin laceration
vitamin k		True	1.050122					subcutaneous haematoma
vitamin k		True	3.77566					burns third degree
vitamin k		True	8.58614					thermal burn
vitamin k		True	1.4905890000000002					inappropriate schedule of product administration
vitamin k		True	8.58614					labelled drug-drug interaction medication error
vitamin k		True	2.104825					accidental overdose
vitamin k		True	5.270386					intentional overdose
vitamin k		True	1.38241					overdose
vitamin k		True	1.139282					phlebitis
vitamin k		True	8.58614					anastomotic stenosis
vitamin k		True	8.58614					procedural haemorrhage
vitamin k		True	3.163936					post procedural haematoma
vitamin k		True	1.507435					post procedural haemorrhage
vitamin k		True	2.342477					procedural complication
vitamin k		True	3.77566					haemosiderosis
vitamin k		True	28.84573					transfusion-related acute lung injury
vitamin k		True	4.293598					hyperlactacidaemia
vitamin k		True	1.308015					metabolic acidosis
vitamin k		True	3.77566					renal tubular acidosis
vitamin k		True	4.210022					acidosis
vitamin k		True	9.293598					hypercapnia
vitamin k		True	2.17906					respiratory acidosis
vitamin k		True	1.988993					decreased appetite
vitamin k		True	1.139282					eating disorder
vitamin k		True	2.17906					abnormal loss of weight
vitamin k		True	5.754345					selective eating disorder
vitamin k		True	8.58614					bone atrophy
vitamin k		True	5.754345					osteomalacia
vitamin k		True	8.58614					nephrogenic diabetes insipidus
vitamin k		True	2.61297					electrolyte imbalance
vitamin k		True	1.38241					fluid intake reduced
vitamin k		True	1.710061					hypernatraemia
vitamin k		True	1.507435					hypovolaemia
vitamin k		True	4.293598					dyslipidaemia
vitamin k		True	3.77566					hyperamylasaemia
vitamin k		True	8.58614					hypercreatininaemia
vitamin k		True	1.38241					metabolic disorder
vitamin k		True	2.17906					fanconi syndrome acquired
vitamin k		True	3.77566					vitamin k deficiency
vitamin k		True	2.517444					vitamin b12 deficiency
vitamin k		True	2.17906					osteitis
vitamin k		True	1.710061					osteosclerosis
vitamin k		True	1.441122					bone sequestrum
vitamin k		True	1.855275					spinal disorder
vitamin k		True	1.38241					facet joint syndrome
vitamin k		True	3.77566					joint contracture
vitamin k		True	8.58614					periarthritis
vitamin k		True	3.596367					joint range of motion decreased
vitamin k		True	8.58614					joint warmth
vitamin k		True	1.38241					myofascial pain syndrome
vitamin k		True	1.710061					muscle disorder
vitamin k		True	3.77566					muscle fatigue
vitamin k		True	1.441122					muscle tightness
vitamin k		True	1.050122					restless legs syndrome
vitamin k		True	9.000498					hypertonia
vitamin k		True	9.184114					hypotonia neonatal
vitamin k		True	8.58614					muscle necrosis
vitamin k		True	8.58614					myopathy
vitamin k		True	2.756843					foot deformity
vitamin k		True	2.17906					hand deformity
vitamin k		True	3.77566					knee deformity
vitamin k		True	2.076696					kyphosis
vitamin k		True	1.38241					lordosis
vitamin k		True	8.58614					spinal deformity
vitamin k		True	3.77566					plantar fasciitis
vitamin k		True	5.754345					muscle contracture
vitamin k		True	1.38241					lipoma
vitamin k		True	4.293598					synovial cyst
vitamin k		True	8.58614					synovial disorder
vitamin k		True	1.38241					ligament disorder
vitamin k		True	1.38241					tendon pain
vitamin k		True	3.77566					benign breast neoplasm
vitamin k		True	3.334863					breast cancer
vitamin k		True	1.038241					malignant neoplasm progression
vitamin k		True	1.975924					neoplasm malignant
vitamin k		True	2.756843					neoplasm progression
vitamin k		True	2.17906					malignant pleural effusion
vitamin k		True	8.58614					trousseau's syndrome
vitamin k		True	1.38241					brain neoplasm
vitamin k		True	2.17906					meningioma
vitamin k		True	2.17906					renal neoplasm
vitamin k		True	18.77566					ovarian cancer metastatic
vitamin k		True	2.17906					encephalitis
vitamin k		True	8.58614					basal ganglia haemorrhage
vitamin k		True	38.88241					brain stem haemorrhage
vitamin k		True	3.77566					brain stem infarction
vitamin k		True	8.58614					cerebellar haematoma
vitamin k		True	1.38241					cerebellar infarction
vitamin k		True	8.58614					cerebral artery occlusion
vitamin k		True	7.329923					cerebral haematoma
vitamin k		True	1.7605049999999998					cerebral haemorrhage
vitamin k		True	8.58614					cerebral haemorrhage neonatal
vitamin k		True	1.552411					cerebral infarction
vitamin k		True	9.000498					haemorrhagic transformation stroke
vitamin k		True	7.728623					intraventricular haemorrhage
vitamin k		True	1.226047					lacunar infarction
vitamin k		True	8.58614					putamen haemorrhage
vitamin k		True	2.4334130000000003					subarachnoid haemorrhage
vitamin k		True	3.77566					cerebral artery stenosis
vitamin k		True	8.58614					facial paresis
vitamin k		True	1.710061					facial paralysis
vitamin k		True	3.77566					vocal cord paralysis
vitamin k		True	9.184114					demyelination
vitamin k		True	1.710061					multiple sclerosis
vitamin k		True	1.185215					encephalopathy
vitamin k		True	1.667956					brain oedema
vitamin k		True	1.04386					cognitive disorder
vitamin k		True	2.342477					mental impairment
vitamin k		True	2.17906					intellectual disability
vitamin k		True	4.13455					chorea
vitamin k		True	8.58614					basal ganglion degeneration
vitamin k		True	1.38241					hyperkinesia
vitamin k		True	4.13455					psychomotor hyperactivity
vitamin k		True	2.667411					tardive dyskinesia
vitamin k		True	1.198314					hemiparesis
vitamin k		True	3.77566					monoparesis
vitamin k		True	2.17906					essential tremor
vitamin k		True	1.710061					areflexia
vitamin k		True	2.17906					extensor plantar response
vitamin k		True	3.77566					hyperreflexia
vitamin k		True	2.129947					dysstasia
vitamin k		True	1.131446					coma
vitamin k		True	1.636219					altered state of consciousness
vitamin k		True	8.58614					apallic syndrome
vitamin k		True	1.270002					depressed level of consciousness
vitamin k		True	3.77566					postictal state
vitamin k		True	1.246639					sedation
vitamin k		True	9.000498					stupor
vitamin k		True	5.754345					cerebral disorder
vitamin k		True	1.132003					nervous system disorder
vitamin k		True	8.58614					psychomotor skills impaired
vitamin k		True	1.855275					crying
vitamin k		True	1.670351					myoclonus
vitamin k		True	14.087675					neurological decompensation
vitamin k		True	1.706284					restlessness
vitamin k		True	2.17906					dysaesthesia
vitamin k		True	2.17906					formication
vitamin k		True	1.710061					hyperaesthesia
vitamin k		True	8.58614					allodynia
vitamin k		True	3.334863					palmar-plantar erythrodysaesthesia syndrome
vitamin k		True	1.085457					dysarthria
vitamin k		True	9.368333					dyslalia
vitamin k		True	1.101069					dysphonia
vitamin k		True	1.38241					logorrhoea
vitamin k		True	1.552411					speech disorder
vitamin k		True	1.050122					serotonin syndrome
vitamin k		True	8.58614					sensorimotor disorder
vitamin k		True	8.58614					demyelinating polyneuropathy
vitamin k		True	2.17906					mononeuritis
vitamin k		True	9.000498					partial seizures
vitamin k		True	1.226047					poor quality sleep
vitamin k		True	8.58614					hypertonic bladder
vitamin k		True	3.77566					cerebellar atrophy
vitamin k		True	8.58614					foetal hypokinesia
vitamin k		True	8.58614					hydrops foetalis
vitamin k		True	8.58614					breech presentation
vitamin k		True	5.754345					premature rupture of membranes
vitamin k		True	1.7783030000000002					premature baby
vitamin k		True	8.58614					neonatal aspiration
vitamin k		True	6.558171					neonatal disorder
vitamin k		True	2.17906					anxiety disorder
vitamin k		True	3.77566					claustrophobia
vitamin k		True	8.58614					fear of disease
vitamin k		True	5.754345					attention deficit/hyperactivity disorder
vitamin k		True	1.38241					communication disorder
vitamin k		True	8.58614					poverty of speech
vitamin k		True	1.4758559999999998					delirium
vitamin k		True	8.58614					persistent depressive disorder
vitamin k		True	1.667956					depressed mood
vitamin k		True	3.77566					depressive symptom
vitamin k		True	8.58614					illusion
vitamin k		True	8.58614					bipolar i disorder
vitamin k		True	4.13455					affect lability
vitamin k		True	2.17906					euphoric mood
vitamin k		True	3.77566					moaning
vitamin k		True	1.6215850000000005					aggression
vitamin k		True	2.267666					abnormal behaviour
vitamin k		True	2.17906					choking sensation
vitamin k		True	3.77566					acute psychosis
vitamin k		True	2.17906					libido increased
vitamin k		True	3.77566					sleep disorder due to a general medical condition
vitamin k		True	18.77566					intentional self-injury
vitamin k		True	1.507435					suicide attempt
vitamin k		True	8.58614					bladder prolapse
vitamin k		True	1.38241					vesicoureteric reflux
vitamin k		True	8.58614					glomerulonephritis membranous
vitamin k		True	2.291073					nephrotic syndrome
vitamin k		True	1.745651					renal disorder
vitamin k		True	1.5589799999999998					renal impairment
vitamin k		True	2.273241					hydronephrosis
vitamin k		True	1.38241					renal artery stenosis
vitamin k		True	5.754345					renal infarct
vitamin k		True	3.77566					ureteric stenosis
vitamin k		True	3.77566					bladder spasm
vitamin k		True	1.050122					micturition urgency
vitamin k		True	2.17906					urge incontinence
vitamin k		True	9.000498					pyuria
vitamin k		True	8.58614					urine abnormality
vitamin k		True	3.77566					haemorrhage urinary tract
vitamin k		True	2.055978					nocturia
vitamin k		True	1.38241					ureterolithiasis
vitamin k		True	2.17906					calculus urinary
vitamin k		True	3.77566					epididymitis
vitamin k		True	28.84573					menstrual disorder
vitamin k		True	8.58614					genital erosion
vitamin k		True	1.38241					oedema genital
vitamin k		True	3.77566					uterine haemorrhage
vitamin k		True	3.77566					vulval ulceration
vitamin k		True	2.17906					vulvovaginal burning sensation
vitamin k		True	8.58614					vulvovaginal pain
vitamin k		True	9.000498					bronchitis chronic
vitamin k		True	1.240936					wheezing
vitamin k		True	2.17906					pulmonary granuloma
vitamin k		True	1.707192					interstitial lung disease
vitamin k		True	3.844344					lung consolidation
vitamin k		True	1.38241					organising pneumonia
vitamin k		True	3.05334					pulmonary alveolar haemorrhage
vitamin k		True	2.621255					acute respiratory distress syndrome
vitamin k		True	8.58614					pleural fibrosis
vitamin k		True	1.287251					pleural effusion
vitamin k		True	1.246639					apnoea
vitamin k		True	1.509035					respiratory distress
vitamin k		True	1.226047					tachypnoea
vitamin k		True	1.11973					hypoxia
vitamin k		True	8.58614					lung hyperinflation
vitamin k		True	2.044657					pulmonary haemorrhage
vitamin k		True	1.27554					rhinorrhoea
vitamin k		True	2.756843					upper respiratory tract inflammation
vitamin k		True	2.17906					pneumomediastinum
vitamin k		True	1.103436					epistaxis
vitamin k		True	3.77566					paranasal sinus hypersecretion
vitamin k		True	2.17906					lichenoid keratosis
vitamin k		True	8.58614					skin wrinkling
vitamin k		True	1.299581					dry skin
vitamin k		True	2.044657					skin disorder
vitamin k		True	3.77566					skin fragility
vitamin k		True	2.517444					skin induration
vitamin k		True	3.05334					skin necrosis
vitamin k		True	3.163936					skin tightness
vitamin k		True	3.77566					exfoliative rash
vitamin k		True	2.17906					lichen planus
vitamin k		True	1.218634					rash
vitamin k		True	2.17906					skin mass
vitamin k		True	5.754345					nail disorder
vitamin k		True	3.77566					onychoclasis
vitamin k		True	4.293598					haemorrhage subcutaneous
vitamin k		True	5.754345					livedo reticularis
vitamin k		True	3.77566					vasospasm
vitamin k		True	3.77566					venous occlusion
vitamin k		True	1.050122					blood pressure fluctuation
vitamin k		True	1.338968					shock
vitamin k		True	3.77566					arterial thrombosis
vitamin k		True	8.58614					embolism venous
vitamin k		True	3.073733					thrombophlebitis
vitamin k		True	2.055978					thrombophlebitis superficial
vitamin k		True	1.441122					venous thrombosis limb
vitamin k		True	1.226047					vena cava thrombosis
vitamin k		True	2.17906					microangiopathy
vitamin k		True	3.163936					vascular calcification
vitamin k		True	1.1453509999999998					haematoma
vitamin k		True	8.58614					malignant hypertension
vitamin k		True	1.072813					hypertension
vitamin k		True	1.38241					varicose vein
vitamin k		True	3.77566					monoclonal gammopathy
vitamin k		True	8.58614					hypofibrinogenaemia
vitamin k		True	8.58614					age-related macular degeneration
vitamin k		True	2.291073					drug-induced liver injury
vitamin k		True	9.184114					infective pulmonary exacerbation of cystic fibrosis
vitamin k		True	3.77566					product administered to patient of inappropriate age
vitamin k		True	2.17906					h1n1 influenza
vitamin k		True	3.77566					hypoxic-ischaemic encephalopathy
vitamin k		True	2.17906					papule
vitamin k		True	2.17906					psychological trauma
vitamin k		True	5.754345					peripheral artery thrombosis
vitamin k		True	8.58614					papillary thyroid cancer
maprotiline		True	8.58647	Not found	False	[]		anaemia macrocytic
maprotiline		True	8.58647	Not found	False	[]		hypochromic anaemia
maprotiline		True	8.58647	Not found	False	[]		aplastic anaemia
maprotiline		True	1.38283	Not found	False	[]		ecchymosis
maprotiline		True	1.276401	Not found	False	[]		disseminated intravascular coagulation
maprotiline		True	2.17947	Not found	False	[]		haemolysis
maprotiline		True	9.294259	Not found	False	[]		hyperbilirubinaemia
maprotiline		True	8.58647	Not found	False	[]		b-cell lymphoma
maprotiline		True	1.512076	Not found	False	[]		leukocytosis
maprotiline		True	5.754857	Not found	False	[]		neutrophilia
maprotiline		True	2.5180160000000003	Not found	False	[]		bundle branch block left
maprotiline		True	2.343187	Not found	False	[]		bundle branch block right
maprotiline		True	5.089048	Not found	False	[]		supraventricular extrasystoles
maprotiline		True	2.078575	Not found	False	[]		cardio-respiratory arrest
maprotiline		True	1.140028	Not found	False	[]		sudden death
maprotiline		True	1.05073	Not found	False	[]		dyspnoea exertional
maprotiline		True	8.58647	Not found	False	[]		aortic valve sclerosis
maprotiline		True	1.942712	Not found	False	[]		acute myocardial infarction
maprotiline		True	3.77604	Not found	False	[]		prinzmetal angina
maprotiline		True	1.710652	Not found	False	[]		cardiogenic shock
maprotiline		True	2.291898	Not found	False	[]		pulmonary congestion
maprotiline		True	1.962451	Not found	False	[]		pulmonary oedema
maprotiline		True	2.17947	Not found	False	[]		congestive cardiomyopathy
maprotiline		True	1.710652	Not found	False	[]		atrial septal defect
maprotiline		True	14.088187	Not found	False	[]		myoglobinuria
maprotiline		True	9.000965	Not found	False	[]		ventricular dysfunction
maprotiline		True	3.597044	Not found	False	[]		ventricular hypertrophy
maprotiline		True	4.13509	Not found	False	[]		ventricular hypokinesia
maprotiline		True	4.13509	Not found	False	[]		ventricular septal defect
maprotiline		True	1.441719	Not found	False	[]		congenital anomaly
maprotiline		True	48.90544	Not found	False	[]		muscular dystrophy
maprotiline		True	8.58647	Not found	False	[]		ear congestion
maprotiline		True	1.38283	Not found	False	[]		hypoacusis
maprotiline		True	3.77604	Not found	False	[]		hyperacusis
maprotiline		True	8.58647	Not found	False	[]		acoustic neuroma
maprotiline		True	3.77604	Not found	False	[]		vestibular neuronitis
maprotiline		True	1.5568969999999998	Not found	False	[]		diabetic ketoacidosis
maprotiline		True	1.38283	Not found	False	[]		glucose tolerance impaired
maprotiline		True	8.58647	Not found	False	[]		hyperinsulinaemia
maprotiline		True	8.58647	Not found	False	[]		hypoglycaemic encephalopathy
maprotiline		True	14.088187	Not found	False	[]		polydipsia
maprotiline		True	4.13509	Not found	False	[]		thyroid disorder
maprotiline		True	2.5180160000000003	Not found	False	[]		hyperthyroidism
maprotiline		True	28.84614	Not found	False	[]		iris atrophy
maprotiline		True	3.164494	Not found	False	[]		lacrimation increased
maprotiline		True	2.343187	Not found	False	[]		eye pain
maprotiline		True	8.58647	Not found	False	[]		ocular icterus
maprotiline		True	14.088187	Not found	False	[]		angle closure glaucoma
maprotiline		True	1.38283	Not found	False	[]		eye haemorrhage
maprotiline		True	8.016817999999999	Not found	False	[]		conjunctival hyperaemia
maprotiline		True	28.84614	Not found	False	[]		corneal oedema
maprotiline		True	2.17947	Not found	False	[]		erythema of eyelid
maprotiline		True	1.441719	Not found	False	[]		eyelid oedema
maprotiline		True	2.17947	Not found	False	[]		eye discharge
maprotiline		True	4.294259	Not found	False	[]		ocular hyperaemia
maprotiline		True	2.17947	Not found	False	[]		oculomucocutaneous syndrome
maprotiline		True	2.17947	Not found	False	[]		blepharospasm
maprotiline		True	1.38283	Not found	False	[]		nystagmus
maprotiline		True	8.58647	Not found	False	[]		ophthalmoplegia
maprotiline		True	2.056561	Not found	False	[]		miosis
maprotiline		True	3.77604	Not found	False	[]		pupil fixed
maprotiline		True	9.184686	Not found	False	[]		pupillary reflex impaired
maprotiline		True	18.77604	Not found	False	[]		optic atrophy
maprotiline		True	5.681607	Not found	False	[]		blindness
maprotiline		True	1.05073	Not found	False	[]		visual impairment
maprotiline		True	1.710652	Not found	False	[]		hiatus hernia
maprotiline		True	8.58647	Not found	False	[]		umbilical hernia
maprotiline		True	1.38283	Not found	False	[]		gingival pain
maprotiline		True	3.054141	Not found	False	[]		pancreatitis acute
maprotiline		True	8.58647	Not found	False	[]		pancreatitis necrotising
maprotiline		True	5.089048	Not found	False	[]		gastric haemorrhage
maprotiline		True	7.061235	Not found	False	[]		haematemesis
maprotiline		True	2.17947	Not found	False	[]		intra-abdominal haemorrhage
maprotiline		True	3.77604	Not found	False	[]		appendicitis
maprotiline		True	8.58647	Not found	False	[]		cytomegalovirus enterocolitis
maprotiline		True	3.77604	Not found	False	[]		chronic gastritis
maprotiline		True	8.58647	Not found	False	[]		gastritis haemorrhagic
maprotiline		True	3.77604	Not found	False	[]		enterocolitis
maprotiline		True	1.710652	Not found	False	[]		oesophagitis
maprotiline		True	2.17947	Not found	False	[]		gastrooesophageal reflux disease
maprotiline		True	2.17947	Not found	False	[]		diarrhoea haemorrhagic
maprotiline		True	2.17947	Not found	False	[]		gastrointestinal hypomotility
maprotiline		True	18.77604	Not found	False	[]		megacolon
maprotiline		True	1.710652	Not found	False	[]		faecaloma
maprotiline		True	2.17947	Not found	False	[]		faeces discoloured
maprotiline		True	3.77604	Not found	False	[]		oesophageal pain
maprotiline		True	15.937725999999998	Not found	False	[]		acute abdomen
maprotiline		True	4.13509	Not found	False	[]		hiccups
maprotiline		True	3.054141	Not found	False	[]		ileus
maprotiline		True	1.942712	Not found	False	[]		intestinal obstruction
maprotiline		True	1.38283	Not found	False	[]		duodenal ulcer
maprotiline		True	2.17947	Not found	False	[]		duodenal ulcer haemorrhage
maprotiline		True	2.130879	Not found	False	[]		gastric ulcer
maprotiline		True	58.92077	Not found	False	[]		oesophageal ulcer
maprotiline		True	3.77604	Not found	False	[]		peptic ulcer
maprotiline		True	3.77604	Not found	False	[]		varices oesophageal
maprotiline		True	2.17947	Not found	False	[]		gastric cancer
maprotiline		True	8.58647	Not found	False	[]		oesophageal carcinoma
maprotiline		True	9.000965	Not found	False	[]		cheilitis
maprotiline		True	4.13509	Not found	False	[]		lip erosion
maprotiline		True	1.441719	Not found	False	[]		pharyngitis
maprotiline		True	8.58647	Not found	False	[]		odynophagia
maprotiline		True	3.074424	Not found	False	[]		paraesthesia oral
maprotiline		True	3.77604	Not found	False	[]		foaming at mouth
maprotiline		True	8.58647	Not found	False	[]		oral discharge
maprotiline		True	3.164494	Not found	False	[]		oral discomfort
maprotiline		True	1.063278	Not found	False	[]		oropharyngeal pain
maprotiline		True	28.84614	Not found	False	[]		aphthous ulcer
maprotiline		True	1.38283	Not found	False	[]		oral mucosa erosion
maprotiline		True	3.77604	Not found	False	[]		saliva altered
maprotiline		True	2.001934	Not found	False	[]		swollen tongue
maprotiline		True	8.58647	Not found	False	[]		tongue paralysis
maprotiline		True	2.5180160000000003	Not found	False	[]		hypophagia
maprotiline		True	8.58647	Not found	False	[]		complication associated with device
maprotiline		True	2.17947	Not found	False	[]		device related infection
maprotiline		True	1.508169	Not found	False	[]		hyperthermia
maprotiline		True	4.858581	Not found	False	[]		neuroleptic malignant syndrome
maprotiline		True	1.983714	Found	False	[]	fever	pyrexia
maprotiline		True	1.38283	Not found	False	[]		brain death
maprotiline		True	14.474788	Not found	False	[]		decreased activity
maprotiline		True	9.184686	Not found	False	[]		listless
maprotiline		True	1.118699	Not found	False	[]		malaise
maprotiline		True	38.88283	Not found	False	[]		hunger
maprotiline		True	1.05073	Not found	False	[]		peripheral coldness
maprotiline		True	1.38283	Not found	False	[]		discomfort
maprotiline		True	8.58647	Not found	False	[]		temperature intolerance
maprotiline		True	5.485474	Not found	False	[]		thirst
maprotiline		True	18.77604	Not found	False	[]		parkinsonian gait
maprotiline		True	1.710652	Not found	False	[]		disease recurrence
maprotiline		True	1.436132	Not found	False	[]		general physical health deterioration
maprotiline		True	2.434333	Not found	False	[]		pallor
maprotiline		True	1.1283980000000002	Not found	False	[]		inflammation
maprotiline		True	8.58647	Not found	False	[]		mucosal haemorrhage
maprotiline		True	1.855999	Not found	False	[]		face oedema
maprotiline		True	2.17947	Not found	False	[]		nodule
maprotiline		True	8.58647	Not found	False	[]		cell death
maprotiline		True	3.054141	Not found	False	[]		gait disturbance
maprotiline		True	9.184686	Not found	False	[]		cholangitis
maprotiline		True	2.077414	Not found	False	[]		cholecystitis
maprotiline		True	1.083626	Not found	False	[]		cholelithiasis
maprotiline		True	8.58647	Not found	False	[]		gallbladder enlargement
maprotiline		True	3.359998	Not found	False	[]		liver disorder
maprotiline		True	3.751124	Not found	False	[]		hepatic function abnormal
maprotiline		True	2.056561	Not found	False	[]		hypoalbuminaemia
maprotiline		True	2.17947	Not found	False	[]		hypoproteinaemia
maprotiline		True	3.77604	Not found	False	[]		asterixis
maprotiline		True	4.13509	Not found	False	[]		hepatic encephalopathy
maprotiline		True	2.17947	Not found	False	[]		hepatitis b
maprotiline		True	1.710652	Not found	False	[]		hepatomegaly
maprotiline		True	7.33062	Not found	False	[]		hepatic necrosis
maprotiline		True	3.074424	Not found	False	[]		hepatitis acute
maprotiline		True	2.7576530000000004	Not found	False	[]		hepatocellular injury
maprotiline		True	8.58647	Not found	False	[]		ischaemic hepatitis
maprotiline		True	3.77604	Not found	False	[]		haemangioma of liver
maprotiline		True	1.38283	Not found	False	[]		hepatic cancer
maprotiline		True	1.38283	Found	False	['common']	allergic skin reaction	dermatitis allergic
maprotiline		True	2.396319	Not found	False	[]		drug eruption
maprotiline		True	1.668686	Not found	False	[]		toxic skin eruption
maprotiline		True	1.441719	Not found	False	[]		anaphylactic reaction
maprotiline		True	2.056561	Not found	False	[]		anaphylactic shock
maprotiline		True	8.58647	Not found	False	[]		anaphylactoid reaction
maprotiline		True	4.3892050000000005	Not found	False	[]		angioedema
maprotiline		True	2.17947	Not found	False	[]		nosocomial infection
maprotiline		True	2.17947	Not found	False	[]		pneumonia pneumococcal
maprotiline		True	1.226769	Not found	False	[]		pneumonia
maprotiline		True	1.199178	Not found	False	[]		septic shock
maprotiline		True	8.58647	Not found	False	[]		rhinitis
maprotiline		True	3.77604	Not found	False	[]		tonsillitis
maprotiline		True	1.38283	Not found	False	[]		kidney infection
maprotiline		True	8.58647	Not found	False	[]		compression fracture
maprotiline		True	4.13509	Not found	False	[]		fracture
maprotiline		True	4.13509	Not found	False	[]		joint dislocation
maprotiline		True	2.17947	Not found	False	[]		femoral neck fracture
maprotiline		True	1.369072	Not found	False	[]		femur fracture
maprotiline		True	1.38283	Not found	False	[]		lower limb fracture
maprotiline		True	8.58647	Not found	False	[]		facial bones fracture
maprotiline		True	3.77604	Not found	False	[]		skull fracture
maprotiline		True	3.77604	Not found	False	[]		lumbar vertebral fracture
maprotiline		True	3.074424	Not found	False	[]		upper limb fracture
maprotiline		True	4.294259	Not found	False	[]		wrist fracture
maprotiline		True	3.164494	Not found	False	[]		alcohol poisoning
maprotiline		True	2.001934	Not found	False	[]		toxicity to various agents
maprotiline		True	14.088187	Not found	False	[]		toxic encephalopathy
maprotiline		True	1.05073	Not found	False	[]		subdural haematoma
maprotiline		True	6.737502	Not found	False	[]		tendon rupture
maprotiline		True	1.38283	Not found	False	[]		asphyxia
maprotiline		True	3.164494	Not found	False	[]		skin abrasion
maprotiline		True	1.969081	Found	False	['rare']	fall	fall
maprotiline		True	1.668686	Not found	False	[]		blister
maprotiline		True	3.636195	Not found	False	[]		product administration error
maprotiline		True	1.512076	Not found	False	[]		incorrect dose administered
maprotiline		True	1.22665	Not found	False	[]		product dispensing error
maprotiline		True	1.199178	Not found	False	[]		accidental overdose
maprotiline		True	2.232753	Not found	False	[]		intentional overdose
maprotiline		True	1.3138109999999998	Not found	False	[]		overdose
maprotiline		True	3.77604	Not found	False	[]		phlebitis
maprotiline		True	8.58647	Not found	False	[]		procedural haemorrhage
maprotiline		True	1.38283	Not found	False	[]		ketoacidosis
maprotiline		True	1.588298	Not found	False	[]		decreased appetite
maprotiline		True	6.509157	Not found	False	[]		eating disorder
maprotiline		True	19.13509	Not found	False	[]		feeding disorder
maprotiline		True	2.17947	Not found	False	[]		selective eating disorder
maprotiline		True	3.77604	Not found	False	[]		osteolysis
maprotiline		True	3.77604	Not found	False	[]		fluid intake reduced
maprotiline		True	1.160797	Not found	False	[]		dehydration
maprotiline		True	11.83062	Not found	False	[]		shock haemorrhagic
maprotiline		True	3.77604	Not found	False	[]		iron deficiency
maprotiline		True	1.38283	Not found	False	[]		hypertriglyceridaemia
maprotiline		True	18.77604	Not found	False	[]		hypercreatininaemia
maprotiline		True	18.77604	Not found	False	[]		cardiometabolic syndrome
maprotiline		True	1.441719	Not found	False	[]		hyperuricaemia
maprotiline		True	3.77604	Not found	False	[]		bone lesion
maprotiline		True	2.396319	Not found	False	[]		joint swelling
maprotiline		True	1.38283	Not found	False	[]		cogwheel rigidity
maprotiline		True	1.38283	Not found	False	[]		hypertonia
maprotiline		True	2.343187	Not found	False	[]		hypotonia
maprotiline		True	3.518956	Not found	False	[]		muscle rigidity
maprotiline		True	2.527531	Not found	False	[]		rhabdomyolysis
maprotiline		True	3.77604	Not found	False	[]		finger deformity
maprotiline		True	1.38283	Not found	False	[]		foot deformity
maprotiline		True	8.58647	Not found	False	[]		limb deformity
maprotiline		True	1.132975	Not found	False	[]		neck pain
maprotiline		True	5.754857	Not found	False	[]		muscle contracture
maprotiline		True	3.77604	Not found	False	[]		musculoskeletal pain
maprotiline		True	3.77604	Not found	False	[]		melanocytic naevus
maprotiline		True	9.000965	Not found	False	[]		squamous cell carcinoma
maprotiline		True	3.77604	Not found	False	[]		renal cancer
maprotiline		True	3.77604	Not found	False	[]		renal cell carcinoma
maprotiline		True	8.58647	Not found	False	[]		thalamus haemorrhage
maprotiline		True	3.77604	Not found	False	[]		cerebrovascular disorder
maprotiline		True	1.38283	Not found	False	[]		facial paralysis
maprotiline		True	8.58647	Not found	False	[]		parosmia
maprotiline		True	18.77604	Not found	False	[]		trigeminal neuralgia
maprotiline		True	2.17947	Not found	False	[]		demyelination
maprotiline		True	1.247383	Not found	False	[]		encephalopathy
maprotiline		True	8.58647	Not found	False	[]		migraine with aura
maprotiline		True	4.13509	Not found	False	[]		dementia alzheimer's type
maprotiline		True	8.58647	Not found	False	[]		vascular dementia
maprotiline		True	2.614055	Not found	False	[]		cognitive disorder
maprotiline		True	2.863977	Not found	False	[]		mental impairment
maprotiline		True	8.58647	Not found	False	[]		chorea
maprotiline		True	4.294259	Not found	False	[]		akinesia
maprotiline		True	2.5180160000000003	Not found	False	[]		bradykinesia
maprotiline		True	3.77604	Not found	False	[]		clumsiness
maprotiline		True	4.3892050000000005	Not found	False	[]		hypokinesia
maprotiline		True	4.569221	Not found	False	[]		movement disorder
maprotiline		True	1.369072	Not found	False	[]		psychomotor hyperactivity
maprotiline		True	2.077414	Not found	False	[]		dystonia
maprotiline		True	2.17947	Not found	False	[]		pleurothotonus
maprotiline		True	1.38283	Not found	False	[]		monoplegia
maprotiline		True	8.58647	Not found	False	[]		paralysis
maprotiline		True	12.570802	Not found	False	[]		quadriplegia
maprotiline		True	28.84614	Not found	False	[]		reduced facial expression
maprotiline		True	2.5180160000000003	Not found	False	[]		parkinson's disease
maprotiline		True	4.8842360000000005	Not found	False	[]		parkinsonism
maprotiline		True	2.17947	Not found	False	[]		areflexia
maprotiline		True	3.77604	Not found	False	[]		extensor plantar response
maprotiline		True	6.022669	Not found	False	[]		hyperreflexia
maprotiline		True	9.184686	Not found	False	[]		hyporeflexia
maprotiline		True	3.77604	Not found	False	[]		poor sucking reflex
maprotiline		True	2.17947	Not found	False	[]		cerebellar syndrome
maprotiline		True	1.0561349999999998	Not found	False	[]		coma
maprotiline		True	3.77604	Not found	False	[]		apraxia
maprotiline		True	2.562826	Not found	False	[]		altered state of consciousness
maprotiline		True	3.0788960000000003	Not found	False	[]		depressed level of consciousness
maprotiline		True	8.58647	Not found	False	[]		somnolence neonatal
maprotiline		True	2.6681120000000003	Not found	False	[]		stupor
maprotiline		True	2.17947	Not found	False	[]		psychomotor skills impaired
maprotiline		True	24.164494	Not found	False	[]		activation syndrome
maprotiline		True	2.008382	Not found	False	[]		restlessness
maprotiline		True	3.77604	Not found	False	[]		tic
maprotiline		True	1.05073	Not found	False	[]		palmar-plantar erythrodysaesthesia syndrome
maprotiline		True	6.737502	Not found	False	[]		sensory disturbance
maprotiline		True	1.38283	Not found	False	[]		aphonia
maprotiline		True	18.77604	Not found	False	[]		dyslalia
maprotiline		True	3.77604	Not found	False	[]		dysphemia
maprotiline		True	1.369072	Not found	False	[]		dysphonia
maprotiline		True	5.271026	Not found	False	[]		mutism
maprotiline		True	1.1837110000000002	Not found	False	[]		speech disorder
maprotiline		True	1.896298	Not found	False	[]		serotonin syndrome
maprotiline		True	3.77604	Not found	False	[]		peripheral sensory neuropathy
maprotiline		True	3.873781	Not found	False	[]		generalised tonic-clonic seizure
maprotiline		True	3.597044	Not found	False	[]		status epilepticus
maprotiline		True	8.58647	Not found	False	[]		sudden onset of sleep
maprotiline		True	3.164494	Not found	False	[]		cerebral atrophy
maprotiline		True	9.000965	Not found	False	[]		agoraphobia
maprotiline		True	3.77604	Not found	False	[]		obsessive thoughts
maprotiline		True	1.22665	Not found	False	[]		obsessive-compulsive disorder
maprotiline		True	8.58647	Not found	False	[]		echopraxia
maprotiline		True	1.38283	Not found	False	[]		screaming
maprotiline		True	3.77604	Not found	False	[]		negative thoughts
maprotiline		True	1.38283	Not found	False	[]		dissociation
maprotiline		True	2.6681120000000003	Not found	False	[]		persecutory delusion
maprotiline		True	1.942712	Not found	False	[]		hallucination, auditory
maprotiline		True	8.58647	Not found	False	[]		hallucination, tactile
maprotiline		True	2.079712	Not found	False	[]		hallucination, visual
maprotiline		True	2.17947	Not found	False	[]		illusion
maprotiline		True	18.77604	Not found	False	[]		antisocial behaviour
maprotiline		True	5.754857	Not found	False	[]		disinhibition
maprotiline		True	19.13509	Not found	False	[]		negativism
maprotiline		True	2.28321	Not found	False	[]		abnormal behaviour
maprotiline		True	8.58647	Not found	False	[]		regressive behaviour
maprotiline		True	2.17947	Not found	False	[]		staring
maprotiline		True	3.77604	Not found	False	[]		impaired self-care
maprotiline		True	1.22665	Not found	False	[]		psychiatric symptom
maprotiline		True	9.184686	Not found	False	[]		alcohol abuse
maprotiline		True	1.38283	Not found	False	[]		alcoholism
maprotiline		True	1.841905	Not found	False	[]		drug dependence
maprotiline		True	1.22665	Not found	False	[]		schizophrenia
maprotiline		True	8.58647	Not found	False	[]		female sexual arousal disorder
maprotiline		True	3.77604	Not found	False	[]		libido increased
maprotiline		True	3.164494	Not found	False	[]		conversion disorder
maprotiline		True	1.146253	Not found	False	[]		suicidal ideation
maprotiline		True	2.128937	Not found	False	[]		suicide attempt
maprotiline		True	3.636195	Not found	False	[]		intentional product misuse
maprotiline		True	3.164494	Not found	False	[]		tubulointerstitial nephritis
maprotiline		True	24.164494	Not found	False	[]		oliguria
maprotiline		True	5.754857	Not found	False	[]		azotaemia
maprotiline		True	8.58647	Not found	False	[]		renal atrophy
maprotiline		True	1.3609870000000002	Not found	False	[]		dysuria
maprotiline		True	8.58647	Not found	False	[]		urine flow decreased
maprotiline		True	1.508169	Not found	False	[]		chromaturia
maprotiline		True	2.17947	Not found	False	[]		glycosuria
maprotiline		True	3.77604	Not found	False	[]		nocturia
maprotiline		True	1.38283	Not found	False	[]		breast mass
maprotiline		True	1.38283	Not found	False	[]		metrorrhagia
maprotiline		True	8.58647	Not found	False	[]		vulval disorder
maprotiline		True	1.436735	Not found	False	[]		pneumonia aspiration
maprotiline		True	4.3892050000000005	Not found	False	[]		lung infiltration
maprotiline		True	2.17947	Not found	False	[]		organising pneumonia
maprotiline		True	3.410025	Not found	False	[]		pulmonary fibrosis
maprotiline		True	1.942712	Not found	False	[]		acute respiratory distress syndrome
maprotiline		True	5.754857	Not found	False	[]		pleurisy
maprotiline		True	8.58647	Not found	False	[]		hypoventilation
maprotiline		True	4.211045	Not found	False	[]		respiratory distress
maprotiline		True	1.05073	Not found	False	[]		tachypnoea
maprotiline		True	6.737502	Not found	False	[]		rales
maprotiline		True	2.506838	Not found	False	[]		aspiration
maprotiline		True	6.737502	Not found	False	[]		respiratory disorder
maprotiline		True	8.58647	Not found	False	[]		tonsillar disorder
maprotiline		True	8.58647	Not found	False	[]		chronic obstructive pulmonary disease
maprotiline		True	1.441719	Not found	False	[]		skin lesion
maprotiline		True	3.77604	Not found	False	[]		skin necrosis
maprotiline		True	1.668686	Not found	False	[]		eczema
maprotiline		True	1.369256	Not found	False	[]		erythema
maprotiline		True	3.410025	Not found	False	[]		generalised erythema
maprotiline		True	1.441719	Not found	False	[]		rash papular
maprotiline		True	1.3609870000000002	Not found	False	[]		rash generalised
maprotiline		True	1.668686	Not found	False	[]		rash macular
maprotiline		True	3.77604	Not found	False	[]		pigmentation disorder
maprotiline		True	1.710652	Not found	False	[]		skin ulcer
maprotiline		True	8.58647	Not found	False	[]		nail bed bleeding
maprotiline		True	2.5180160000000003	Not found	False	[]		haemorrhage subcutaneous
maprotiline		True	8.58647	Not found	False	[]		livedo reticularis
maprotiline		True	8.58647	Not found	False	[]		aortic aneurysm rupture
maprotiline		True	18.77604	Not found	False	[]		poor peripheral circulation
maprotiline		True	2.343187	Not found	False	[]		blood pressure fluctuation
maprotiline		True	2.5180160000000003	Not found	False	[]		hypertensive crisis
maprotiline		True	5.754857	Not found	False	[]		varicose vein
maprotiline		True	9.000965	Not found	False	[]		peritonitis
maprotiline		True	2.17947	Not found	False	[]		oral mucosal blistering
maprotiline		True	14.088187	Not found	False	[]		hypoxic-ischaemic encephalopathy
latanoprost		True	5.269764	Not found	False	[]		bicytopenia
latanoprost		True	3.77529	Not found	False	[]		vitamin c deficiency
latanoprost		True	3.77529	Not found	False	[]		protein s deficiency
latanoprost		True	68.931	Not found	False	[]		purpura senile
latanoprost		True	8.58582	Not found	False	[]		dysglobulinaemia
latanoprost		True	1.5067210000000002	Not found	False	[]		haematotoxicity
latanoprost		True	5.753848	Not found	False	[]		metastases to bone marrow
latanoprost		True	3.77529	Not found	False	[]		essential thrombocythaemia
latanoprost		True	1.049532	Not found	False	[]		myelofibrosis
latanoprost		True	1.709487	Not found	False	[]		myeloproliferative neoplasm
latanoprost		True	2.1786700000000003	Not found	False	[]		polycythaemia vera
latanoprost		True	18.77529	Not found	False	[]		chronic leukaemia
latanoprost		True	3.77529	Not found	False	[]		chronic lymphocytic leukaemia transformation
latanoprost		True	1.38201	Not found	False	[]		myeloid leukaemia
latanoprost		True	1.697146	Not found	False	[]		myelodysplastic syndrome
latanoprost		True	8.58582	Not found	False	[]		refractory anaemia with ringed sideroblasts
latanoprost		True	5.753848	Not found	False	[]		central nervous system lymphoma
latanoprost		True	1.717315	Not found	False	[]		lymphoma
latanoprost		True	1.941063	Not found	False	[]		b-cell lymphoma
latanoprost		True	3.408468	Not found	False	[]		t-cell lymphoma
latanoprost		True	2.1786700000000003	Not found	False	[]		paraproteinaemia
latanoprost		True	1.219329	Not found	False	[]		immune thrombocytopenic purpura
latanoprost		True	1.38201	Not found	False	[]		erythropenia
latanoprost		True	1.38201	Not found	False	[]		microcytosis
latanoprost		True	2.1786700000000003	Not found	False	[]		reticulocytosis
latanoprost		True	2.290272	Not found	False	[]		lymphadenopathy mediastinal
latanoprost		True	4.134026	Not found	False	[]		lymphatic disorder
latanoprost		True	2.1786700000000003	Not found	False	[]		splenic injury
latanoprost		True	12.569596	Not found	False	[]		monocytosis
latanoprost		True	1.076274	Not found	False	[]		neutropenic sepsis
latanoprost		True	1.38201	Not found	False	[]		bifascicular block
latanoprost		True	3.77529	Not found	False	[]		wolff-parkinson-white syndrome
latanoprost		True	1.123223	Not found	False	[]		arrhythmia
latanoprost		True	3.595709	Not found	False	[]		tachycardia paroxysmal
latanoprost		True	3.77529	Not found	False	[]		withdrawal arrhythmia
latanoprost		True	1.38201	Not found	False	[]		ventricular flutter
latanoprost		True	1.941063	Not found	False	[]		atrial thrombosis
latanoprost		True	1.2899492	Not found	False	[]		cardiac disorder
latanoprost		True	8.58582	Not found	False	[]		cardiac function disturbance postoperative
latanoprost		True	1.6205730000000005	Not found	False	[]		intracardiac thrombus
latanoprost		True	1.049532	Not found	False	[]		dyspnoea at rest
latanoprost		True	1.053566	Not found	False	[]		cardiac valve disease
latanoprost		True	3.77529	Not found	False	[]		coronary artery embolism
latanoprost		True	1.225461	Not found	False	[]		prinzmetal angina
latanoprost		True	1.709487	Not found	False	[]		endocarditis bacterial
latanoprost		True	1.14937	Not found	False	[]		cardiac failure acute
latanoprost		True	2.077529	Not found	False	[]		cardiac failure chronic
latanoprost		True	1.667247	Not found	False	[]		cor pulmonale
latanoprost		True	2.1786700000000003	Not found	False	[]		cor pulmonale acute
latanoprost		True	1.002279	Not found	False	[]		ischaemic cardiomyopathy
latanoprost		True	3.408468	Not found	False	[]		cardiac hypertrophy
latanoprost		True	3.77529	Not found	False	[]		thyroglossal cyst
latanoprost		True	8.58582	Not found	False	[]		developmental glaucoma
latanoprost		True	14.354572	Not found	False	[]		corneal dystrophy
latanoprost		True	8.58582	Not found	False	[]		distichiasis
latanoprost		True	18.77529	Not found	False	[]		heterochromia iridis
latanoprost		True	1.667247	Not found	False	[]		colour blindness
latanoprost		True	8.58582	Not found	False	[]		retinitis pigmentosa
latanoprost		True	3.77529	Not found	False	[]		fibrous dysplasia of bone
latanoprost		True	3.77529	Not found	False	[]		urinary tract malformation
latanoprost		True	2.276296	Not found	False	[]		ear disorder
latanoprost		True	1.026157	Not found	False	[]		ear infection
latanoprost		True	1.38201	Not found	False	[]		ear injury
latanoprost		True	1.205072	Not found	False	[]		ear pain
latanoprost		True	1.225461	Not found	False	[]		ear pruritus
latanoprost		True	1.854572	Not found	False	[]		cerumen impaction
latanoprost		True	38.88201	Not found	False	[]		external ear disorder
latanoprost		True	1.887355	Not found	False	[]		deafness
latanoprost		True	1.384494	Not found	False	[]		deafness neurosensory
latanoprost		True	1.600595	Not found	False	[]		deafness unilateral
latanoprost		True	4.142132	Not found	False	[]		hypoacusis
latanoprost		True	2.689693	Not found	False	[]		meniere's disease
latanoprost		True	2.611918	Not found	False	[]		vestibular disorder
latanoprost		True	3.733739	Not found	False	[]		labyrinthitis
latanoprost		True	1.013772	Not found	False	[]		vertigo
latanoprost		True	3.060947	Not found	False	[]		vertigo positional
latanoprost		True	1.709487	Not found	False	[]		mastoiditis
latanoprost		True	3.77529	Not found	False	[]		middle ear disorder
latanoprost		True	3.77529	Not found	False	[]		otosclerosis
latanoprost		True	2.1786700000000003	Not found	False	[]		otitis media acute
latanoprost		True	1.138557	Not found	False	[]		adrenal disorder
latanoprost		True	8.58582	Not found	False	[]		adrenal gland cancer
latanoprost		True	2.1786700000000003	Not found	False	[]		diabetic foot infection
latanoprost		True	15.936464	Not found	False	[]		diabetic ulcer
latanoprost		True	1.026079	Not found	False	[]		diabetic neuropathy
latanoprost		True	8.58582	Not found	False	[]		diabetic glaucoma
latanoprost		True	3.77529	Not found	False	[]		retinal neovascularisation
latanoprost		True	5.753848	Not found	False	[]		retinopathy proliferative
latanoprost		True	1.0014569999999998	Not found	False	[]		diabetic nephropathy
latanoprost		True	2.516888	Not found	False	[]		hirsutism
latanoprost		True	2.1786700000000003	Not found	False	[]		ovarian failure
latanoprost		True	1.318453	Not found	False	[]		diabetes mellitus
latanoprost		True	2.1786700000000003	Not found	False	[]		insulin-requiring type 2 diabetes mellitus
latanoprost		True	3.77529	Not found	False	[]		empty sella syndrome
latanoprost		True	2.505226	Not found	False	[]		pituitary tumour
latanoprost		True	8.58582	Not found	False	[]		carcinoid tumour of the prostate
latanoprost		True	8.58582	Not found	False	[]		carcinoid tumour pulmonary
latanoprost		True	1.38201	Not found	False	[]		neuroendocrine carcinoma
latanoprost		True	1.440541	Not found	False	[]		phaeochromocytoma
latanoprost		True	1.38201	Not found	False	[]		hyperparathyroidism primary
latanoprost		True	1.38201	Not found	False	[]		parathyroid gland enlargement
latanoprost		True	1.29847	Not found	False	[]		goitre
latanoprost		True	1.38201	Not found	False	[]		lid lag
latanoprost		True	1.309693	Not found	False	[]		thyroid disorder
latanoprost		True	8.58582	Not found	False	[]		thyroid pain
latanoprost		True	1.941063	Not found	False	[]		exophthalmos
latanoprost		True	2.341914	Not found	False	[]		thyroid cancer
latanoprost		True	49.225461	Not found	False	[]		anterior chamber disorder
latanoprost		True	5.269764	Not found	False	[]		flat anterior chamber of eye
latanoprost		True	9.000045	Not found	False	[]		narrow anterior chamber angle
latanoprost		True	9.5137849	Not found	False	[]		cataract
latanoprost		True	7.329246	Not found	False	[]		lenticular opacities
latanoprost		True	9.000045	Not found	False	[]		conjunctival bleb
latanoprost		True	9.000045	Not found	False	[]		conjunctival discolouration
latanoprost		True	6.960021	Not found	False	[]		conjunctival disorder
latanoprost		True	3.77529	Not found	False	[]		conjunctival erosion
latanoprost		True	8.58582	Not found	False	[]		conjunctival granuloma
latanoprost		True	48.9046	Not found	False	[]		conjunctival scar
latanoprost		True	9.000045	Not found	False	[]		pinguecula
latanoprost		True	1.38201	Not found	False	[]		pterygium
latanoprost		True	14.087178	Not found	False	[]		symblepharon
latanoprost		True	3.923606	Not found	False	[]		corneal abrasion
latanoprost		True	2.341787	Not found	False	[]		corneal degeneration
latanoprost		True	3.428242	Not found	False	[]		corneal deposits
latanoprost		True	3.668661	Not found	False	[]		corneal epithelium defect
latanoprost		True	4.332299	Not found	False	[]		corneal erosion
latanoprost		True	6.557396	Not found	False	[]		corneal lesion
latanoprost		True	5.266324999999999	Not found	False	[]		corneal opacity
latanoprost		True	8.58582	Not found	False	[]		corneal pigmentation
latanoprost		True	1.7973009999999998	Not found	False	[]		corneal scar
latanoprost		True	1.38201	Not found	False	[]		corneal striae
latanoprost		True	3.163393	Not found	False	[]		corneal thinning
latanoprost		True	18.77529	Found	False	[]	keratoconus	keratoconus
latanoprost		True	14.087178	Not found	False	[]		ciliary body disorder
latanoprost		True	8.015162	Not found	False	[]		iris adhesions
latanoprost		True	5.269764	Not found	False	[]		iris atrophy
latanoprost		True	2.762839	Not found	False	[]		iris disorder
latanoprost		True	9.292956	Not found	False	[]		iris hypopigmentation
latanoprost		True	3.77529	Not found	False	[]		pigment dispersion syndrome
latanoprost		True	8.58582	Not found	False	[]		aphakia
latanoprost		True	18.77529	Not found	False	[]		posterior capsule rupture
latanoprost		True	13.239554	Not found	False	[]		blepharal pigmentation
latanoprost		True	1.38201	Not found	False	[]		blepharochalasis
latanoprost		True	3.843589	Not found	False	[]		dacryostenosis acquired
latanoprost		True	31.928306	Not found	False	[]		ectropion
latanoprost		True	5.269764	Not found	False	[]		entropion
latanoprost		True	22.845442	Not found	False	[]		eyelash discolouration
latanoprost		True	4.121922	Not found	False	[]		eyelid exfoliation
latanoprost		True	45.974457	Not found	False	[]		growth of eyelashes
latanoprost		True	3.163393	Not found	False	[]		lagophthalmos
latanoprost		True	3.742038	Not found	False	[]		madarosis
latanoprost		True	2.516888	Not found	False	[]		trichiasis
latanoprost		True	1.709487	Not found	False	[]		corneal decompensation
latanoprost		True	3.77529	Not found	False	[]		corneal disorder
latanoprost		True	11.829246	Not found	False	[]		corneal graft rejection
latanoprost		True	3.843589	Not found	False	[]		corneal infiltrates
latanoprost		True	6.139708	Not found	False	[]		lacrimal disorder
latanoprost		True	1.440541	Not found	False	[]		lacrimation decreased
latanoprost		True	1.960101	Not found	False	[]		sjogren's syndrome
latanoprost		True	2.1786700000000003	Not found	False	[]		chorioretinal disorder
latanoprost		True	15.572931	Not found	False	[]		dark circles under eyes
latanoprost		True	11.9076079	Not found	False	[]		eye disorder
latanoprost		True	8.80629	Not found	False	[]		eye oedema
latanoprost		True	4.387701	Not found	False	[]		ocular procedural complication
latanoprost		True	3.461488	Not found	False	[]		eye swelling
latanoprost		True	11.949169	Not found	False	[]		eyelid disorder
latanoprost		True	4.019627	Not found	False	[]		eyelid pain
latanoprost		True	9.043308	Not found	False	[]		eyelids pruritus
latanoprost		True	24.163393	Not found	False	[]		lens disorder
latanoprost		True	9.303083999999998	Not found	False	[]		ocular discomfort
latanoprost		True	1.679733	Not found	False	[]		ocular icterus
latanoprost		True	48.9046	Not found	False	[]		periorbital disorder
latanoprost		True	4.71148	Not found	False	[]		retinal disorder
latanoprost		True	11.394544	Not found	False	[]		vitreous disorder
latanoprost		True	16.0165337	Not found	False	[]		glaucoma
latanoprost		True	38.88201	Not found	False	[]		glaucomatous optic disc atrophy
latanoprost		True	3.77529	Not found	False	[]		normal tension glaucoma
latanoprost		True	18.77529	Not found	False	[]		pigmentary glaucoma
latanoprost		True	14.153939	Not found	False	[]		hyphaema
latanoprost		True	5.753848	Not found	False	[]		corneal neovascularisation
latanoprost		True	3.77529	Not found	False	[]		iris neovascularisation
latanoprost		True	9.000045	Not found	False	[]		eyelid bleeding
latanoprost		True	3.635752	Not found	False	[]		eye haemorrhage
latanoprost		True	14.255586999999998	Not found	False	[]		ocular vascular disorder
latanoprost		True	8.58582	Not found	False	[]		optic nerve infarction
latanoprost		True	8.58582	Not found	False	[]		optic nerve sheath haemorrhage
latanoprost		True	1.440541	Not found	False	[]		anterior chamber inflammation
latanoprost		True	2.104018	Not found	False	[]		hypopyon
latanoprost		True	1.049532	Not found	False	[]		toxic anterior segment syndrome
latanoprost		True	11.06276	Not found	False	[]		conjunctival oedema
latanoprost		True	5.35254	Not found	False	[]		conjunctivitis allergic
latanoprost		True	9.292956	Not found	False	[]		conjunctivitis viral
latanoprost		True	8.58582	Not found	False	[]		giant papillary conjunctivitis
latanoprost		True	3.77529	Not found	False	[]		corneal abscess
latanoprost		True	9.183558	Not found	False	[]		corneal infection
latanoprost		True	14.087178	Not found	False	[]		keratitis bacterial
latanoprost		True	8.58582	Not found	False	[]		keratitis fungal
latanoprost		True	12.353236	Not found	False	[]		herpes ophthalmic
latanoprost		True	3.333636	Not found	False	[]		punctate keratitis
latanoprost		True	18.77529	Not found	False	[]		ulcerative keratitis
latanoprost		True	3.77529	Not found	False	[]		ciliary hyperaemia
latanoprost		True	3.77529	Not found	False	[]		cyclitis
latanoprost		True	7.572395	Not found	False	[]		iridocyclitis
latanoprost		True	8.58582	Not found	False	[]		abscess of eyelid
latanoprost		True	5.269764	Not found	False	[]		chalazion
latanoprost		True	5.478165	Not found	False	[]		erythema of eyelid
latanoprost		True	5.269764	Not found	False	[]		eyelid infection
latanoprost		True	8.911228999999999	Not found	False	[]		eyelid irritation
latanoprost		True	8.871658	Not found	False	[]		eyelid margin crusting
latanoprost		True	7.273916	Not found	False	[]		hordeolum
latanoprost		True	28.84534	Not found	False	[]		meibomianitis
latanoprost		True	8.58582	Not found	False	[]		eye complication associated with device
latanoprost		True	3.77529	Not found	False	[]		eye abscess
latanoprost		True	28.502269	Not found	False	[]		eye allergy
latanoprost		True	6.294492	Not found	False	[]		eye discharge
latanoprost		True	6.287417	Not found	False	[]		eye infection
latanoprost		True	5.483689	Not found	False	[]		eye infection bacterial
latanoprost		True	8.58582	Not found	False	[]		eye infection viral
latanoprost		True	5.055853	Not found	False	[]		eye inflammation
latanoprost		True	9.1832928	Not found	False	[]		eye pruritus
latanoprost		True	8.58582	Not found	False	[]		ophthalmic herpes zoster
latanoprost		True	2.534621	Not found	False	[]		ocular hyperaemia
latanoprost		True	8.58582	Not found	False	[]		neuromyelitis optica spectrum disorder
latanoprost		True	3.77529	Not found	False	[]		parophthalmia
latanoprost		True	8.58582	Not found	False	[]		chorioretinitis
latanoprost		True	3.203157	Not found	False	[]		retinal oedema
latanoprost		True	14.087178	Not found	False	[]		retinitis
latanoprost		True	18.77529	Not found	False	[]		episcleritis
latanoprost		True	1.716382	Not found	False	[]		scleral hyperaemia
latanoprost		True	4.500089	Not found	False	[]		scleritis
latanoprost		True	4.006173	Not found	False	[]		injury corneal
latanoprost		True	3.595709	Not found	False	[]		cataract operation complication
latanoprost		True	3.77529	Not found	False	[]		chemical burns of eye
latanoprost		True	16.89395	Not found	False	[]		eye burns
latanoprost		True	5.510267	Not found	False	[]		eye injury
latanoprost		True	14.087178	Not found	False	[]		open globe injury
latanoprost		True	17.056898	Not found	False	[]		foreign body in eye
latanoprost		True	1.440541	Not found	False	[]		retinal injury
latanoprost		True	5.578469	Not found	False	[]		optic nerve injury
latanoprost		True	8.540629	Not found	False	[]		superficial injury of eye
latanoprost		True	5.753848	Not found	False	[]		intraocular melanoma
latanoprost		True	18.77529	Not found	False	[]		iris neoplasm
latanoprost		True	4.134026	Not found	False	[]		ocular neoplasm
latanoprost		True	2.420445	Not found	False	[]		blepharospasm
latanoprost		True	2.076	Not found	False	[]		excessive eye blinking
latanoprost		True	15.936464	Not found	False	[]		eyelid function disorder
latanoprost		True	3.597727	Not found	False	[]		eyelid ptosis
latanoprost		True	2.1786700000000003	Not found	False	[]		binocular eye movement disorder
latanoprost		True	5.753848	Not found	False	[]		extraocular muscle disorder
latanoprost		True	1.653719	Not found	False	[]		eye movement disorder
latanoprost		True	24.163393	Not found	False	[]		heterophoria
latanoprost		True	8.58582	Not found	False	[]		iiird nerve disorder
latanoprost		True	15.936464	Not found	False	[]		iiird nerve paralysis
latanoprost		True	1.049532	Not found	False	[]		vith nerve paralysis
latanoprost		True	7.454339	Not found	False	[]		pupillary disorder
latanoprost		True	1.430912	Not found	False	[]		pupillary reflex impaired
latanoprost		True	5.228964	Not found	False	[]		abnormal sensation in eye
latanoprost		True	7.127631	Not found	False	[]		asthenopia
latanoprost		True	3.77529	Not found	False	[]		eyelid sensory disorder
latanoprost		True	9.475654	Not found	False	[]		foreign body sensation in eyes
latanoprost		True	22.643299000000003	Not found	False	[]		hypoaesthesia eye
latanoprost		True	8.58582	Not found	False	[]		chorioretinal scar
latanoprost		True	3.517047	Not found	False	[]		chorioretinopathy
latanoprost		True	11.535821	Not found	False	[]		choroidal detachment
latanoprost		True	2.341787	Not found	False	[]		choroidal effusion
latanoprost		True	2.2623	Not found	False	[]		vitreous floaters
latanoprost		True	5.753848	Not found	False	[]		vitreous adhesions
latanoprost		True	3.77529	Not found	False	[]		vitreous degeneration
latanoprost		True	3.794817	Not found	False	[]		vitreous detachment
latanoprost		True	9.000045	Not found	False	[]		vitreous loss
latanoprost		True	7.727874	Not found	False	[]		vitreous opacities
latanoprost		True	2.372487	Not found	False	[]		optic atrophy
latanoprost		True	6.736296	Not found	False	[]		optic disc disorder
latanoprost		True	5.753848	Not found	False	[]		optic nerve cupping
latanoprost		True	8.58582	Not found	False	[]		lid sulcus deepened
latanoprost		True	1.38201	Not found	False	[]		orbital oedema
latanoprost		True	14.087178	Not found	False	[]		macular cyst
latanoprost		True	4.491473	Not found	False	[]		macular degeneration
latanoprost		True	5.72852	Not found	False	[]		macular hole
latanoprost		True	2.346417	Not found	False	[]		maculopathy
latanoprost		True	2.055412	Not found	False	[]		retinal cyst
latanoprost		True	1.367615	Not found	False	[]		retinal degeneration
latanoprost		True	2.1786700000000003	Not found	False	[]		retinal depigmentation
latanoprost		True	2.1786700000000003	Not found	False	[]		retinal pigmentation
latanoprost		True	2.6667300000000003	Not found	False	[]		retinal scar
latanoprost		True	6.021889	Not found	False	[]		retinal tear
latanoprost		True	18.77529	Not found	False	[]		retinoschisis
latanoprost		True	4.915908	Not found	False	[]		scleral discolouration
latanoprost		True	3.843589	Not found	False	[]		scleral disorder
latanoprost		True	3.77529	Not found	False	[]		scleral pigmentation
latanoprost		True	9.183558	Not found	False	[]		deposit eye
latanoprost		True	6.736296	Not found	False	[]		enophthalmos
latanoprost		True	3.163393	Not found	False	[]		eye degenerative disorder
latanoprost		True	5.753848	Not found	False	[]		choroidal haemorrhage
latanoprost		True	1.38201	Not found	False	[]		macular ischaemia
latanoprost		True	1.38201	Not found	False	[]		retinal artery embolism
latanoprost		True	3.163393	Not found	False	[]		retinal artery thrombosis
latanoprost		True	1.793246	Not found	False	[]		retinal haemorrhage
latanoprost		True	2.1786700000000003	Not found	False	[]		retinal infarction
latanoprost		True	5.753848	Not found	False	[]		retinal ischaemia
latanoprost		True	3.073063	Not found	False	[]		retinal vascular disorder
latanoprost		True	4.134026	Not found	False	[]		retinal vascular occlusion
latanoprost		True	6.139708	Not found	False	[]		retinal vascular thrombosis
latanoprost		True	4.194265000000001	Not found	False	[]		retinal vein occlusion
latanoprost		True	1.555222	Not found	False	[]		retinal vein thrombosis
latanoprost		True	3.163393	Not found	False	[]		amblyopia
latanoprost		True	1.709487	Not found	False	[]		amaurosis
latanoprost		True	4.0669051000000005	Not found	False	[]		blindness
latanoprost		True	3.195952	Not found	False	[]		blindness transient
latanoprost		True	5.712718000000001	Not found	False	[]		blindness unilateral
latanoprost		True	5.271188	Not found	False	[]		night blindness
latanoprost		True	1.049532	Not found	False	[]		colour blindness acquired
latanoprost		True	6.4529844	Not found	False	[]		visual acuity reduced
latanoprost		True	5.483935	Not found	False	[]		astigmatism
latanoprost		True	2.290272	Not found	False	[]		hypermetropia
latanoprost		True	7.016325	Not found	False	[]		myopia
latanoprost		True	3.052562	Not found	False	[]		presbyopia
latanoprost		True	4.858191000000001	Not found	False	[]		chromatopsia
latanoprost		True	3.77529	Found	False	[]	red vision	erythropsia
latanoprost		True	1.854572	Not found	False	[]		xanthopsia
latanoprost		True	4.947119000000001	Not found	False	[]		glare
latanoprost		True	3.921935	Not found	False	[]		halo vision
latanoprost		True	4.001416	Not found	False	[]		metamorphopsia
latanoprost		True	1.810203	Not found	False	[]		photopsia
latanoprost		True	1.822547	Not found	False	[]		visual impairment
latanoprost		True	5.610752000000001	Not found	False	[]		visual field defect
latanoprost		True	2.290272	Not found	False	[]		tunnel vision
latanoprost		True	10.100841	Not found	False	[]		optic nerve disorder
latanoprost		True	2.290272	Not found	False	[]		optic neuropathy
latanoprost		True	1.38201	Not found	False	[]		large intestine benign neoplasm
latanoprost		True	1.38201	Not found	False	[]		teeth brittle
latanoprost		True	2.1786700000000003	Not found	False	[]		dental discomfort
latanoprost		True	1.38201	Not found	False	[]		hypoaesthesia teeth
latanoprost		True	1.770984	Not found	False	[]		hyperaesthesia teeth
latanoprost		True	8.58582	Not found	False	[]		dental plaque
latanoprost		True	4.387701	Not found	False	[]		gingival erythema
latanoprost		True	1.442537	Not found	False	[]		gingivitis
latanoprost		True	2.1786700000000003	Not found	False	[]		autoimmune pancreatitis
latanoprost		True	1.38201	Not found	False	[]		pancreatic duct dilatation
latanoprost		True	2.1786700000000003	Not found	False	[]		pancreatolithiasis
latanoprost		True	3.77529	Not found	False	[]		abdominal injury
latanoprost		True	1.061567	Not found	False	[]		food poisoning
latanoprost		True	2.6667300000000003	Not found	False	[]		pelvic mass
latanoprost		True	2.6667300000000003	Not found	False	[]		anal fistula
latanoprost		True	1.38201	Not found	False	[]		gastric mucosal hypertrophy
latanoprost		True	8.58582	Not found	False	[]		oesophageal dysplasia
latanoprost		True	1.043132	Not found	False	[]		mallory-weiss syndrome
latanoprost		True	3.067908	Not found	False	[]		small intestinal haemorrhage
latanoprost		True	3.77529	Not found	False	[]		anogenital warts
latanoprost		True	1.38201	Not found	False	[]		rectal abscess
latanoprost		True	3.77529	Not found	False	[]		gastritis bacterial
latanoprost		True	8.58582	Not found	False	[]		enteritis infectious
latanoprost		True	2.1786700000000003	Not found	False	[]		enterocolitis bacterial
latanoprost		True	1.440541	Not found	False	[]		enterocolitis infectious
latanoprost		True	8.58582	Not found	False	[]		reiter's syndrome
latanoprost		True	4.134026	Not found	False	[]		colitis
latanoprost		True	2.055412	Not found	False	[]		chronic gastritis
latanoprost		True	2.076	Not found	False	[]		gastrointestinal toxicity
latanoprost		True	4.134026	Not found	False	[]		enteritis
latanoprost		True	1.049532	Not found	False	[]		infrequent bowel movements
latanoprost		True	3.77529	Not found	False	[]		oesophageal hypomotility
latanoprost		True	1.38201	Not found	False	[]		oesophageal achalasia
latanoprost		True	3.77529	Not found	False	[]		gastrointestinal hypermotility
latanoprost		True	1.854572	Not found	False	[]		megacolon
latanoprost		True	4.292956	Not found	False	[]		postoperative ileus
latanoprost		True	2.055412	Not found	False	[]		abdominal symptom
latanoprost		True	2.055412	Not found	False	[]		early satiety
latanoprost		True	5.753848	Not found	False	[]		oesophageal food impaction
latanoprost		True	2.104018	Not found	False	[]		vomiting projectile
latanoprost		True	8.58582	Not found	False	[]		ileal stenosis
latanoprost		True	1.38201	Not found	False	[]		mechanical ileus
latanoprost		True	4.134026	Not found	False	[]		large intestinal obstruction
latanoprost		True	1.367615	Not found	False	[]		acquired oesophageal web
latanoprost		True	5.269764	Not found	False	[]		oesophageal obstruction
latanoprost		True	2.055412	Not found	False	[]		rectal ulcer
latanoprost		True	2.678479	Not found	False	[]		duodenal ulcer haemorrhage
latanoprost		True	1.043132	Not found	False	[]		diverticular perforation
latanoprost		True	5.087578	Not found	False	[]		intestinal ulcer
latanoprost		True	3.77529	Not found	False	[]		intestinal ulcer perforation
latanoprost		True	8.58582	Not found	False	[]		colon gangrene
latanoprost		True	18.77529	Not found	False	[]		mesenteric artery stenosis
latanoprost		True	1.225461	Not found	False	[]		colon neoplasm
latanoprost		True	1.38201	Not found	False	[]		colorectal cancer metastatic
latanoprost		True	1.043132	Not found	False	[]		gastrointestinal carcinoma
latanoprost		True	1.440541	Not found	False	[]		lip and/or oral cavity cancer
latanoprost		True	8.58582	Not found	False	[]		oral neoplasm
latanoprost		True	2.516888	Not found	False	[]		adenocarcinoma pancreas
latanoprost		True	2.1786700000000003	Not found	False	[]		metastases to pancreas
latanoprost		True	2.055412	Not found	False	[]		pancreatic neoplasm
latanoprost		True	8.58582	Not found	False	[]		oral dysaesthesia
latanoprost		True	8.58582	Not found	False	[]		oral mucosa atrophy
latanoprost		True	1.258531	Not found	False	[]		oral herpes
latanoprost		True	3.77529	Not found	False	[]		oral discharge
latanoprost		True	1.38201	Not found	False	[]		oral mucosal discolouration
latanoprost		True	1.555222	Not found	False	[]		oral mucosal exfoliation
latanoprost		True	1.384494	Not found	False	[]		gingival swelling
latanoprost		True	1.00208	Not found	False	[]		dry throat
latanoprost		True	3.163393	Not found	False	[]		salivary gland disorder
latanoprost		True	1.049532	Not found	False	[]		sialoadenitis
latanoprost		True	1.38201	Not found	False	[]		plicated tongue
latanoprost		True	2.1786700000000003	Not found	False	[]		tongue geographic
latanoprost		True	1.38201	Not found	False	[]		tongue haematoma
latanoprost		True	1.081708	Not found	False	[]		tongue ulceration
latanoprost		True	1.365077	Not found	False	[]		tongue coated
latanoprost		True	2.793908	Not found	False	[]		tongue dry
latanoprost		True	3.77529	Not found	False	[]		gastrointestinal pain
latanoprost		True	2.1786700000000003	Not found	False	[]		volvulus
latanoprost		True	3.77529	Not found	False	[]		oral disorder
latanoprost		True	3.77529	Not found	False	[]		oral administration complication
latanoprost		True	8.58582	Not found	False	[]		puncture site pain
latanoprost		True	1.709487	Not found	False	[]		application site inflammation
latanoprost		True	1.438031	Not found	False	[]		application site reaction
latanoprost		True	2.1786700000000003	Not found	False	[]		application site ulcer
latanoprost		True	4.134026	Not found	False	[]		application site warmth
latanoprost		True	38.88201	Not found	False	[]		instillation site erythema
latanoprost		True	24.163393	Not found	False	[]		instillation site irritation
latanoprost		True	8.58582	Not found	False	[]		instillation site lacrimation
latanoprost		True	3.811279	Not found	False	[]		instillation site pain
latanoprost		True	5.753848	Not found	False	[]		instillation site pruritus
latanoprost		True	9.000045	Not found	False	[]		instillation site reaction
latanoprost		True	2.1786700000000003	Not found	False	[]		device related sepsis
latanoprost		True	3.77529	Not found	False	[]		infusion site haematoma
latanoprost		True	1.709487	Not found	False	[]		infusion site reaction
latanoprost		True	1.049532	Not found	False	[]		infusion site swelling
latanoprost		True	2.1786700000000003	Not found	False	[]		infusion site urticaria
latanoprost		True	1.440541	Not found	False	[]		injection site discomfort
latanoprost		True	3.77529	Not found	False	[]		injection site thrombosis
latanoprost		True	2.6667300000000003	Not found	False	[]		accidental death
latanoprost		True	1.1809701	Not found	False	[]		death
latanoprost		True	1.184099	Not found	False	[]		deformity
latanoprost		True	2.1786700000000003	Not found	False	[]		local reaction
latanoprost		True	8.58582	Not found	False	[]		multimorbidity
latanoprost		True	1.38201	Not found	False	[]		pre-existing disease
latanoprost		True	1.062305	Not found	False	[]		purulent discharge
latanoprost		True	2.6667300000000003	Not found	False	[]		xerosis
latanoprost		True	1.074531	Not found	False	[]		hernia
latanoprost		True	18.77529	Not found	False	[]		papillitis
latanoprost		True	1.38201	Not found	False	[]		allergic oedema
latanoprost		True	1.667247	Not found	False	[]		breakthrough pain
latanoprost		True	1.268464	Not found	False	[]		facial pain
latanoprost		True	2.1786700000000003	Not found	False	[]		cancer pain
latanoprost		True	1.709487	Not found	False	[]		suprapubic pain
latanoprost		True	1.854572	Not found	False	[]		product label confusion
latanoprost		True	9.183558	Not found	False	[]		product name confusion
latanoprost		True	6.58429	Not found	False	[]		product storage error
latanoprost		True	2.055412	Not found	False	[]		excessive granulation tissue
latanoprost		True	1.111044	Not found	False	[]		cyst
latanoprost		True	1.38201	Not found	False	[]		cyst rupture
latanoprost		True	3.77529	Not found	False	[]		traumatic ulcer
latanoprost		True	2.1786700000000003	Not found	False	[]		application site erosion
latanoprost		True	2.1786700000000003	Not found	False	[]		application site pain
latanoprost		True	4.292956	Not found	False	[]		injection site pain
latanoprost		True	8.58582	Not found	False	[]		no adverse event
latanoprost		True	2.1786700000000003	Not found	False	[]		biliary cyst
latanoprost		True	1.893942	Not found	False	[]		cholecystitis acute
latanoprost		True	1.035492	Not found	False	[]		gallbladder disorder
latanoprost		True	2.1786700000000003	Not found	False	[]		gallbladder polyp
latanoprost		True	3.77529	Not found	False	[]		hepatic atrophy
latanoprost		True	1.735848	Not found	False	[]		hepatic cyst
latanoprost		True	1.239998	Not found	False	[]		hepatic lesion
latanoprost		True	3.77529	Not found	False	[]		cytomegalovirus hepatitis
latanoprost		True	8.58582	Not found	False	[]		biliary neoplasm
latanoprost		True	8.58582	Not found	False	[]		benign hepatic neoplasm
latanoprost		True	2.341787	Not found	False	[]		bile duct cancer
latanoprost		True	1.440541	Not found	False	[]		gallbladder cancer
latanoprost		True	3.595709	Not found	False	[]		hepatic cancer metastatic
latanoprost		True	8.58582	Not found	False	[]		allergic cough
latanoprost		True	3.77529	Not found	False	[]		allergic sinusitis
latanoprost		True	1.3912058	Not found	False	[]		hypersensitivity
latanoprost		True	3.77529	Not found	False	[]		laryngitis allergic
latanoprost		True	1.38201	Not found	False	[]		nephritis allergic
latanoprost		True	3.77529	Not found	False	[]		aspirin-exacerbated respiratory disease
latanoprost		True	2.307324	Not found	False	[]		dermatitis contact
latanoprost		True	8.58582	Not found	False	[]		reaction to preservatives
latanoprost		True	9.292956	Not found	False	[]		anaphylactoid shock
latanoprost		True	1.228517	Not found	False	[]		rhinitis allergic
latanoprost		True	8.58582	Not found	False	[]		acute disseminated encephalomyelitis
latanoprost		True	3.77529	Not found	False	[]		overlap syndrome
latanoprost		True	5.753848	Not found	False	[]		juvenile idiopathic arthritis
latanoprost		True	1.7973009999999998	Not found	False	[]		scleroderma
latanoprost		True	3.77529	Not found	False	[]		dermatitis herpetiformis
latanoprost		True	2.055412	Not found	False	[]		vitiligo
latanoprost		True	1.38201	Not found	False	[]		allergic respiratory disease
latanoprost		True	1.38201	Not found	False	[]		multiple chemical sensitivity
latanoprost		True	1.440541	Not found	False	[]		sepsis syndrome
latanoprost		True	8.58582	Not found	False	[]		takayasu's arteritis
latanoprost		True	3.668661	Not found	False	[]		temporal arteritis
latanoprost		True	12.569596	Not found	False	[]		central nervous system vasculitis
latanoprost		True	2.055412	Not found	False	[]		granulomatosis with polyangiitis
latanoprost		True	1.555222	Not found	False	[]		nosocomial infection
latanoprost		True	1.440541	Not found	False	[]		post herpetic neuralgia
latanoprost		True	2.055952	Not found	False	[]		bacterial infection
latanoprost		True	1.3744679999999998	Not found	False	[]		gangrene
latanoprost		True	24.163393	Not found	False	[]		morganella infection
latanoprost		True	2.055412	Not found	False	[]		bacterial vulvovaginitis
latanoprost		True	1.245918	Not found	False	[]		lyme disease
latanoprost		True	9.183558	Not found	False	[]		clostridial sepsis
latanoprost		True	8.58582	Not found	False	[]		gas gangrene
latanoprost		True	1.043132	Not found	False	[]		enterobacter infection
latanoprost		True	8.58582	Not found	False	[]		enterococcal infection
latanoprost		True	1.070818	Not found	False	[]		escherichia infection
latanoprost		True	1.369865	Not found	False	[]		klebsiella infection
latanoprost		True	3.052562	Not found	False	[]		pneumonia klebsiella
latanoprost		True	2.756057	Not found	False	[]		proteus infection
latanoprost		True	1.38201	Not found	False	[]		cellulitis staphylococcal
latanoprost		True	3.77529	Not found	False	[]		staphylococcal abscess
latanoprost		True	5.753848	Not found	False	[]		urinary tract infection staphylococcal
latanoprost		True	2.1786700000000003	Not found	False	[]		candiduria
latanoprost		True	3.77529	Not found	False	[]		oropharyngitis fungal
latanoprost		True	1.061567	Not found	False	[]		vulvovaginal mycotic infection
latanoprost		True	2.055412	Not found	False	[]		histoplasmosis
latanoprost		True	5.753848	Not found	False	[]		tinea cruris
latanoprost		True	1.66953	Not found	False	[]		tinea pedis
latanoprost		True	1.367615	Not found	False	[]		abscess jaw
latanoprost		True	3.77529	Not found	False	[]		central nervous system infection
latanoprost		True	2.1786700000000003	Not found	False	[]		graft infection
latanoprost		True	1.163905	Not found	False	[]		localised infection
latanoprost		True	1.049532	Not found	False	[]		pelvic abscess
latanoprost		True	1.867104	Not found	False	[]		bronchiectasis
latanoprost		True	1.584005	Not found	False	[]		pneumonia
latanoprost		True	3.77529	Not found	False	[]		post procedural pneumonia
latanoprost		True	2.055412	Not found	False	[]		sputum purulent
latanoprost		True	1.567823	Not found	False	[]		bacteraemia
latanoprost		True	1.043132	Not found	False	[]		infected skin ulcer
latanoprost		True	4.997866999999999	Not found	False	[]		paronychia
latanoprost		True	1.38201	Not found	False	[]		tonsillitis
latanoprost		True	1.0328	Not found	False	[]		laryngitis
latanoprost		True	1.454364	Found	False	[]	cold	nasopharyngitis
latanoprost		True	1.305449	Not found	False	[]		sinusitis
latanoprost		True	2.1786700000000003	Not found	False	[]		tracheitis
latanoprost		True	1.049532	Not found	False	[]		haematoma infection
latanoprost		True	9.000045	Not found	False	[]		leprosy
latanoprost		True	18.77529	Not found	False	[]		latent tuberculosis
latanoprost		True	2.1786700000000003	Not found	False	[]		meningitis tuberculous
latanoprost		True	2.1786700000000003	Not found	False	[]		west nile viral infection
latanoprost		True	1.586069	Not found	False	[]		herpes virus infection
latanoprost		True	2.1786700000000003	Not found	False	[]		herpes zoster disseminated
latanoprost		True	1.5067210000000002	Not found	False	[]		varicella
latanoprost		True	1.79252	Not found	False	[]		influenza
latanoprost		True	2.1786700000000003	Not found	False	[]		erythema infectiosum
latanoprost		True	8.58582	Not found	False	[]		jc virus infection
latanoprost		True	1.274705	Not found	False	[]		progressive multifocal leukoencephalopathy
latanoprost		True	1.38201	Not found	False	[]		rhinovirus infection
latanoprost		True	1.245918	Not found	False	[]		bronchiolitis
latanoprost		True	3.77529	Not found	False	[]		viral pharyngitis
latanoprost		True	1.38201	Not found	False	[]		pneumocystis jirovecii pneumonia
latanoprost		True	1.429773	Not found	False	[]		limb injury
latanoprost		True	8.58582	Not found	False	[]		limb traumatic amputation
latanoprost		True	1.937246	Not found	False	[]		lower limb fracture
latanoprost		True	1.641304	Not found	False	[]		pelvic fracture
latanoprost		True	5.753848	Not found	False	[]		forearm fracture
latanoprost		True	1.310536	Not found	False	[]		upper limb fracture
latanoprost		True	1.969582	Not found	False	[]		acute generalised exanthematous pustulosis
latanoprost		True	1.322003	Not found	False	[]		toxic encephalopathy
latanoprost		True	4.134026	Not found	False	[]		traumatic intracranial haemorrhage
latanoprost		True	4.292956	Not found	False	[]		post-traumatic neck syndrome
latanoprost		True	1.6202450000000002	Not found	False	[]		accident
latanoprost		True	3.77529	Not found	False	[]		accident at home
latanoprost		True	1.945492	Not found	False	[]		arthropod bite
latanoprost		True	2.341787	Not found	False	[]		eschar
latanoprost		True	14.087178	Not found	False	[]		peripheral nerve injury
latanoprost		True	2.1786700000000003	Not found	False	[]		perinephric collection
latanoprost		True	38.88201	Not found	False	[]		frostbite
latanoprost		True	18.77529	Not found	False	[]		osteoradionecrosis
latanoprost		True	1.262949	Not found	False	[]		product administration error
latanoprost		True	3.128062	Not found	False	[]		expired product administered
latanoprost		True	2.0932185	Not found	False	[]		incorrect dose administered
latanoprost		True	2.838769	Not found	False	[]		poor quality product administered
latanoprost		True	4.524053	Not found	False	[]		circumstance or information capable of leading to medication error
latanoprost		True	8.58582	Not found	False	[]		arteriovenous fistula site complication
latanoprost		True	1.106379	Not found	False	[]		phlebitis
latanoprost		True	8.58582	Not found	False	[]		procedural dizziness
latanoprost		True	1.709487	Not found	False	[]		graft complication
latanoprost		True	3.77529	Not found	False	[]		graft thrombosis
latanoprost		True	1.225461	Not found	False	[]		incision site complication
latanoprost		True	8.58582	Not found	False	[]		post procedural discharge
latanoprost		True	3.77529	Not found	False	[]		post procedural swelling
latanoprost		True	1.049532	Not found	False	[]		postoperative wound complication
latanoprost		True	1.138557	Not found	False	[]		procedural hypotension
latanoprost		True	1.049532	Not found	False	[]		surgical procedure repeated
latanoprost		True	2.505226	Not found	False	[]		transplant failure
latanoprost		True	2.055412	Not found	False	[]		complications of transplanted kidney
latanoprost		True	3.77529	Not found	False	[]		craniocerebral injury
latanoprost		True	1.38201	Not found	False	[]		skin abrasion
latanoprost		True	8.58582	Not found	False	[]		stoma site haemorrhage
latanoprost		True	9.292956	Not found	False	[]		renal tubular acidosis
latanoprost		True	1.245918	Not found	False	[]		respiratory alkalosis
latanoprost		True	3.77529	Not found	False	[]		bulimia nervosa
latanoprost		True	3.77529	Not found	False	[]		bone atrophy
latanoprost		True	1.854878	Not found	False	[]		osteolysis
latanoprost		True	1.992779	Not found	False	[]		resorption bone increased
latanoprost		True	2.1786700000000003	Not found	False	[]		senile osteoporosis
latanoprost		True	2.000089	Not found	False	[]		calciphylaxis
latanoprost		True	1.084336	Not found	False	[]		hypophosphataemia
latanoprost		True	2.1786700000000003	Not found	False	[]		pseudo-bartter syndrome
latanoprost		True	1.017801	Not found	False	[]		hyponatraemia
latanoprost		True	1.452359	Not found	False	[]		iron deficiency
latanoprost		True	3.77529	Not found	False	[]		lipomatosis
latanoprost		True	1.38201	Not found	False	[]		hyperhomocysteinaemia
latanoprost		True	1.38201	Not found	False	[]		vitamin b complex deficiency
latanoprost		True	3.77529	Not found	False	[]		poor feeding infant
latanoprost		True	1.225461	Not found	False	[]		bone erosion
latanoprost		True	2.1786700000000003	Not found	False	[]		bone fistula
latanoprost		True	1.38201	Not found	False	[]		jaw cyst
latanoprost		True	3.77529	Not found	False	[]		periostitis
latanoprost		True	1.2444510000000002	Not found	False	[]		spinal disorder
latanoprost		True	5.269764	Not found	False	[]		bone swelling
latanoprost		True	2.076	Not found	False	[]		cutis laxa
latanoprost		True	1.091055	Not found	False	[]		arthritis
latanoprost		True	1.502319	Not found	False	[]		arthropathy
latanoprost		True	8.58582	Not found	False	[]		articular calcification
latanoprost		True	1.555222	Not found	False	[]		facet joint syndrome
latanoprost		True	1.38201	Not found	False	[]		joint ankylosis
latanoprost		True	1.440541	Not found	False	[]		joint instability
latanoprost		True	3.77529	Not found	False	[]		nodal osteoarthritis
latanoprost		True	1.001158	Not found	False	[]		osteoarthritis
latanoprost		True	1.359297	Not found	False	[]		spondylitis
latanoprost		True	1.38201	Not found	False	[]		cogwheel rigidity
latanoprost		True	1.411674	Not found	False	[]		hypertonia
latanoprost		True	1.146119	Not found	False	[]		sciatica
latanoprost		True	2.1786700000000003	Not found	False	[]		nose deformity
latanoprost		True	1.440541	Not found	False	[]		kyphoscoliosis
latanoprost		True	1.035344	Not found	False	[]		kyphosis
latanoprost		True	8.58582	Not found	False	[]		hip deformity
latanoprost		True	3.77529	Not found	False	[]		piriformis syndrome
latanoprost		True	1.38201	Not found	False	[]		joint swelling
latanoprost		True	2.1786700000000003	Not found	False	[]		toe walking
latanoprost		True	8.58582	Not found	False	[]		purple glove syndrome
latanoprost		True	8.58582	Not found	False	[]		liposarcoma
latanoprost		True	2.1786700000000003	Not found	False	[]		mesothelioma malignant
latanoprost		True	1.051548	Not found	False	[]		metastases to bone
latanoprost		True	1.6930920000000005	Not found	False	[]		metastases to spine
latanoprost		True	9.422727	Not found	False	[]		leiomyoma
latanoprost		True	5.753848	Not found	False	[]		bursa disorder
latanoprost		True	18.77529	Not found	False	[]		vertebral osteophyte
latanoprost		True	1.38201	Found	False	[]	myalgia	myalgia
latanoprost		True	2.1786700000000003	Not found	False	[]		foot deformity
latanoprost		True	3.163393	Not found	False	[]		musculoskeletal pain
latanoprost		True	1.709487	Not found	False	[]		benign breast neoplasm
latanoprost		True	3.408468	Not found	False	[]		acrochordon
latanoprost		True	3.77529	Not found	False	[]		basosquamous carcinoma
latanoprost		True	1.401081	Not found	False	[]		neoplasm malignant
latanoprost		True	3.77529	Not found	False	[]		tumour invasion
latanoprost		True	2.1786700000000003	Not found	False	[]		intracranial tumour haemorrhage
latanoprost		True	2.341787	Not found	False	[]		malignant pleural effusion
latanoprost		True	6.139708	Not found	False	[]		urinary tract obstruction
latanoprost		True	2.1786700000000003	Not found	False	[]		cerebral cyst
latanoprost		True	3.77529	Not found	False	[]		brain neoplasm benign
latanoprost		True	1.38201	Not found	False	[]		glioblastoma
latanoprost		True	1.322003	Not found	False	[]		brain neoplasm
latanoprost		True	8.58582	Not found	False	[]		oligodendroglioma
latanoprost		True	2.1786700000000003	Not found	False	[]		spinal cord neoplasm
latanoprost		True	1.268197	Not found	False	[]		renal cyst
latanoprost		True	3.052562	Not found	False	[]		metastatic renal cell carcinoma
latanoprost		True	3.77529	Not found	False	[]		renal cancer metastatic
latanoprost		True	1.440541	Not found	False	[]		bladder neoplasm
latanoprost		True	9.000045	Not found	False	[]		cervical cyst
latanoprost		True	1.38201	Not found	False	[]		benign ovarian tumour
latanoprost		True	8.58582	Not found	False	[]		benign hydatidiform mole
latanoprost		True	2.1786700000000003	Not found	False	[]		uterine cyst
latanoprost		True	2.043662	Not found	False	[]		uterine cancer
latanoprost		True	1.536554	Not found	False	[]		prostate cancer
latanoprost		True	1.38201	Not found	False	[]		neoplasm prostate
latanoprost		True	3.163393	Not found	False	[]		sinus polyp
latanoprost		True	2.1786700000000003	Not found	False	[]		benign lung neoplasm
latanoprost		True	18.77529	Not found	False	[]		nasal cavity cancer
latanoprost		True	3.77529	Not found	False	[]		lung carcinoma cell type unspecified stage i
latanoprost		True	1.049532	Not found	False	[]		small cell lung cancer
latanoprost		True	2.805232	Not found	False	[]		malignant melanoma
latanoprost		True	8.58582	Not found	False	[]		melanocytic naevus
latanoprost		True	4.332299	Not found	False	[]		renal cell carcinoma
latanoprost		True	2.9251910000000003	Not found	False	[]		encephalitis
latanoprost		True	4.134026	Not found	False	[]		myelitis
latanoprost		True	3.77529	Not found	False	[]		carotid artery aneurysm
latanoprost		True	2.055412	Not found	False	[]		brain stem haemorrhage
latanoprost		True	1.163483	Not found	False	[]		carotid artery occlusion
latanoprost		True	2.756057	Not found	False	[]		cerebellar infarction
latanoprost		True	1.0478343	Not found	False	[]		cerebrovascular accident
latanoprost		True	1.755345	Not found	False	[]		haemorrhage intracranial
latanoprost		True	1.440541	Not found	False	[]		haemorrhagic transformation stroke
latanoprost		True	1.945492	Not found	False	[]		carotid artery disease
latanoprost		True	1.440541	Not found	False	[]		cerebral arteriosclerosis
latanoprost		True	5.753848	Not found	False	[]		cerebral artery stenosis
latanoprost		True	4.134026	Not found	False	[]		facial nerve disorder
latanoprost		True	1.339314	Not found	False	[]		anosmia
latanoprost		True	3.77529	Not found	False	[]		facial neuralgia
latanoprost		True	3.77529	Not found	False	[]		trigeminal nerve disorder
latanoprost		True	1.245918	Not found	False	[]		vocal cord paralysis
latanoprost		True	8.58582	Not found	False	[]		postictal headache
latanoprost		True	1.777386	Not found	False	[]		migraine with aura
latanoprost		True	18.77529	Not found	False	[]		brain compression
latanoprost		True	2.672316	Not found	False	[]		dementia alzheimer's type
latanoprost		True	1.312995	Not found	False	[]		dementia
latanoprost		True	2.1786700000000003	Not found	False	[]		frontotemporal dementia
latanoprost		True	10.764179	Not found	False	[]		senile dementia
latanoprost		True	1.66953	Not found	False	[]		clumsiness
latanoprost		True	2.1786700000000003	Not found	False	[]		fine motor delay
latanoprost		True	1.049532	Not found	False	[]		pleurothotonus
latanoprost		True	4.134026	Not found	False	[]		diaphragmatic paralysis
latanoprost		True	1.38201	Not found	False	[]		freezing phenomenon
latanoprost		True	1.6790999999999998	Not found	False	[]		parkinson's disease
latanoprost		True	2.055412	Not found	False	[]		essential tremor
latanoprost		True	1.251443	Not found	False	[]		dysgraphia
latanoprost		True	3.163393	Not found	False	[]		grimacing
latanoprost		True	8.58582	Not found	False	[]		tinel's sign
latanoprost		True	2.055412	Not found	False	[]		anaesthesia
latanoprost		True	14.087178	Not found	False	[]		loss of proprioception
latanoprost		True	18.77529	Not found	False	[]		thermohypoaesthesia
latanoprost		True	1.440541	Not found	False	[]		motor neurone disease
latanoprost		True	4.134026	Not found	False	[]		cubital tunnel syndrome
latanoprost		True	1.1397540000000002	Not found	False	[]		peroneal nerve palsy
latanoprost		True	16.873288	Not found	False	[]		tarsal tunnel syndrome
latanoprost		True	1.225461	Not found	False	[]		simple partial seizures
latanoprost		True	3.073063	Not found	False	[]		tonic clonic movements
latanoprost		True	8.58582	Not found	False	[]		irregular sleep wake rhythm disorder
latanoprost		True	2.1786700000000003	Not found	False	[]		breathing-related sleep disorder
latanoprost		True	1.38201	Not found	False	[]		lumbosacral radiculopathy
latanoprost		True	8.58582	Not found	False	[]		radiculopathy
latanoprost		True	1.300298	Not found	False	[]		spinal cord compression
latanoprost		True	1.38201	Not found	False	[]		carotid arteriosclerosis
latanoprost		True	2.055412	Not found	False	[]		brain injury
latanoprost		True	2.516888	Not found	False	[]		threatened labour
latanoprost		True	2.1786700000000003	Not found	False	[]		neonatal hypotension
latanoprost		True	1.38201	Not found	False	[]		neonatal tachypnoea
latanoprost		True	2.516888	Not found	False	[]		fear of falling
latanoprost		True	8.58582	Not found	False	[]		waxy flexibility
latanoprost		True	1.440541	Not found	False	[]		daydreaming
latanoprost		True	2.487212	Not found	False	[]		reading disorder
latanoprost		True	2.516888	Not found	False	[]		language disorder
latanoprost		True	1.38201	Not found	False	[]		lack of spontaneous speech
latanoprost		True	4.134026	Not found	False	[]		poverty of speech
latanoprost		True	8.58582	Not found	False	[]		dissociative identity disorder
latanoprost		True	1.078431	Not found	False	[]		delusion
latanoprost		True	3.77529	Not found	False	[]		confabulation
latanoprost		True	2.1786700000000003	Not found	False	[]		thought blocking
latanoprost		True	8.58582	Not found	False	[]		stubbornness
latanoprost		True	2.1786700000000003	Not found	False	[]		paranoid personality disorder
latanoprost		True	8.58582	Not found	False	[]		psychosexual disorder
latanoprost		True	3.77529	Not found	False	[]		organic erectile dysfunction
latanoprost		True	1.38201	Not found	False	[]		libido disorder
latanoprost		True	1.1633440000000002	Not found	False	[]		sleep disorder
latanoprost		True	1.058788	Not found	False	[]		bladder disorder
latanoprost		True	2.266801	Not found	False	[]		cystitis haemorrhagic
latanoprost		True	2.1786700000000003	Not found	False	[]		nephritic syndrome
latanoprost		True	1.319786	Not found	False	[]		acute kidney injury
latanoprost		True	3.77529	Not found	False	[]		renal embolism
latanoprost		True	1.043132	Not found	False	[]		stress urinary incontinence
latanoprost		True	1.049532	Not found	False	[]		leukocyturia
latanoprost		True	1.555222	Not found	False	[]		nephrocalcinosis
latanoprost		True	1.6205730000000005	Not found	False	[]		prostatitis
latanoprost		True	1.138557	Not found	False	[]		menopausal symptoms
latanoprost		True	3.77529	Not found	False	[]		ovarian mass
latanoprost		True	1.440541	Not found	False	[]		peyronie's disease
latanoprost		True	8.58582	Not found	False	[]		scrotal erythema
latanoprost		True	1.872745	Not found	False	[]		prostatic disorder
latanoprost		True	3.77529	Not found	False	[]		genital discomfort
latanoprost		True	1.225461	Not found	False	[]		uterine prolapse
latanoprost		True	3.163393	Not found	False	[]		endometrial disorder
latanoprost		True	1.552886	Not found	False	[]		uterine disorder
latanoprost		True	1.367615	Not found	False	[]		bronchial disorder
latanoprost		True	1.452359	Not found	False	[]		asthmatic crisis
latanoprost		True	2.076	Not found	False	[]		pulmonary granuloma
latanoprost		True	1.122754	Not found	False	[]		emphysema
latanoprost		True	4.134026	Not found	False	[]		pulmonary calcification
latanoprost		True	1.138557	Not found	False	[]		restrictive pulmonary disease
latanoprost		True	1.253959	Not found	False	[]		acute respiratory distress syndrome
latanoprost		True	2.1786700000000003	Not found	False	[]		haemothorax
latanoprost		True	1.634974	Not found	False	[]		pulmonary thrombosis
latanoprost		True	5.753848	Not found	False	[]		cheyne-stokes respiration
latanoprost		True	3.77529	Not found	False	[]		mouth breathing
latanoprost		True	1.049532	Not found	False	[]		brain hypoxia
latanoprost		True	1.5054789999999998	Not found	False	[]		sputum discoloured
latanoprost		True	9.000045	Not found	False	[]		bronchial irritation
latanoprost		True	3.060947	Not found	False	[]		increased bronchial secretion
latanoprost		True	3.073063	Not found	False	[]		lung hyperinflation
latanoprost		True	1.00457	Not found	False	[]		rales
latanoprost		True	1.00534	Not found	False	[]		acute respiratory failure
latanoprost		True	1.440541	Not found	False	[]		chronic respiratory failure
latanoprost		True	1.138557	Not found	False	[]		painful respiration
latanoprost		True	1.72718	Not found	False	[]		pulmonary mass
latanoprost		True	3.163393	Not found	False	[]		respiratory tract inflammation
latanoprost		True	1.638368	Not found	False	[]		increased upper airway secretion
latanoprost		True	1.19705	Not found	False	[]		nasal discomfort
latanoprost		True	1.062305	Not found	False	[]		upper-airway cough syndrome
latanoprost		True	2.689693	Not found	False	[]		rhinalgia
latanoprost		True	3.634463	Not found	False	[]		upper respiratory tract inflammation
latanoprost		True	2.516888	Not found	False	[]		acquired diaphragmatic eventration
latanoprost		True	8.58582	Not found	False	[]		mediastinal haemorrhage
latanoprost		True	6.736296	Not found	False	[]		mediastinal mass
latanoprost		True	3.77529	Not found	False	[]		laryngeal inflammation
latanoprost		True	8.58582	Not found	False	[]		larynx irritation
latanoprost		True	1.552886	Not found	False	[]		vocal cord disorder
latanoprost		True	2.1786700000000003	Not found	False	[]		vocal cord inflammation
latanoprost		True	1.118462	Not found	False	[]		nasal congestion
latanoprost		True	3.887413	Not found	False	[]		nasal disorder
latanoprost		True	1.941063	Not found	False	[]		nasal septum deviation
latanoprost		True	1.242068	Not found	False	[]		sinus disorder
latanoprost		True	1.5314679999999998	Not found	False	[]		pharyngeal disorder
latanoprost		True	4.134026	Not found	False	[]		pharyngeal mass
latanoprost		True	3.333636	Not found	False	[]		chronic obstructive pulmonary disease
latanoprost		True	1.5067210000000002	Not found	False	[]		skin wrinkling
latanoprost		True	8.58582	Not found	False	[]		precancerous skin lesion
latanoprost		True	1.3086680000000002	Not found	False	[]		dry skin
latanoprost		True	2.191068	Not found	False	[]		skin discolouration
latanoprost		True	1.138557	Not found	False	[]		prurigo
latanoprost		True	1.654111	Not found	False	[]		skin irritation
latanoprost		True	1.709487	Not found	False	[]		stasis dermatitis
latanoprost		True	1.225461	Not found	False	[]		nikolsky's sign
latanoprost		True	1.141176	Not found	False	[]		skin exfoliation
latanoprost		True	2.1786700000000003	Not found	False	[]		granuloma skin
latanoprost		True	8.58582	Not found	False	[]		lichenification
latanoprost		True	1.008431	Not found	False	[]		decubitus ulcer
latanoprost		True	3.77529	Not found	False	[]		ephelides
latanoprost		True	1.637382	Not found	False	[]		skin hyperpigmentation
latanoprost		True	8.58582	Not found	False	[]		leukoderma
latanoprost		True	3.470146	Found	False	[]	pigmentation	pigmentation disorder
latanoprost		True	3.163393	Not found	False	[]		miliaria
latanoprost		True	5.704591000000001	Not found	False	[]		hypertrichosis
latanoprost		True	4.591861	Not found	False	[]		nail discolouration
latanoprost		True	4.543991	Not found	False	[]		hair colour changes
latanoprost		True	1.197476	Not found	False	[]		hair disorder
latanoprost		True	4.326039	Not found	False	[]		hair growth abnormal
latanoprost		True	3.77529	Not found	False	[]		dry gangrene
latanoprost		True	3.77529	Not found	False	[]		spider naevus
latanoprost		True	1.38201	Not found	False	[]		aneurysm ruptured
latanoprost		True	3.073063	Not found	False	[]		peripheral artery aneurysm
latanoprost		True	2.168556	Not found	False	[]		aortic arteriosclerosis
latanoprost		True	1.2854519999999998	Not found	False	[]		infarction
latanoprost		True	3.408468	Not found	False	[]		vasospasm
latanoprost		True	1.225461	Not found	False	[]		extremity necrosis
latanoprost		True	1.8248960000000003	Not found	False	[]		peripheral ischaemia
latanoprost		True	1.997829	Not found	False	[]		raynaud's phenomenon
latanoprost		True	3.77529	Not found	False	[]		aortic embolus
latanoprost		True	1.095907	Not found	False	[]		thrombosis
latanoprost		True	1.705192	Not found	False	[]		thrombophlebitis superficial
latanoprost		True	1.841378	Not found	False	[]		angiopathy
latanoprost		True	5.269764	Not found	False	[]		neovascularisation
latanoprost		True	1.043132	Not found	False	[]		poor venous access
latanoprost		True	1.29847	Not found	False	[]		vein disorder
latanoprost		True	1.440541	Not found	False	[]		aortic disorder
latanoprost		True	2.341787	Not found	False	[]		malignant hypertension
latanoprost		True	1.0044546	Not found	False	[]		hypertension
latanoprost		True	14.087178	Not found	False	[]		metastatic lymphoma
latanoprost		True	2.1786700000000003	Not found	False	[]		ocular rosacea
latanoprost		True	1.38201	Not found	False	[]		corneal thickening
latanoprost		True	27.858536	Not found	False	[]		eye colour change
latanoprost		True	3.77529	Not found	False	[]		ocular ischaemic syndrome
latanoprost		True	8.58582	Not found	False	[]		viral uveitis
latanoprost		True	3.359246	Not found	False	[]		age-related macular degeneration
latanoprost		True	2.055412	Not found	False	[]		macular fibrosis
latanoprost		True	8.58582	Not found	False	[]		lip pruritus
latanoprost		True	8.58582	Not found	False	[]		wrong device used
latanoprost		True	1.367615	Not found	False	[]		incorrect dose administered by device
latanoprost		True	8.58582	Not found	False	[]		haemodialysis complication
latanoprost		True	3.050528	Not found	False	[]		second primary malignancy
latanoprost		True	9.000045	Not found	False	[]		superior vena cava syndrome
latanoprost		True	3.595709	Not found	False	[]		bladder dysfunction
latanoprost		True	1.440541	Not found	False	[]		prerenal failure
latanoprost		True	8.58582	Not found	False	[]		nasal discharge discolouration
latanoprost		True	1.245918	Not found	False	[]		cerebral small vessel ischaemic disease
latanoprost		True	3.77529	Not found	False	[]		decreased vibratory sense
latanoprost		True	2.1786700000000003	Not found	False	[]		exostosis of jaw
latanoprost		True	1.680565	Not found	False	[]		exposed bone in jaw
latanoprost		True	3.77529	Not found	False	[]		white matter lesion
latanoprost		True	3.163393	Not found	False	[]		bone deformity
latanoprost		True	1.709487	Not found	False	[]		rheumatic disorder
latanoprost		True	1.38201	Not found	False	[]		soft tissue mass
latanoprost		True	1.38201	Not found	False	[]		emotional poverty
latanoprost		True	8.58582	Not found	False	[]		eyelash hyperpigmentation
latanoprost		True	3.77529	Not found	False	[]		non-infectious endophthalmitis
latanoprost		True	1.38201	Not found	False	[]		cholangiocarcinoma
latanoprost		True	1.709487	Not found	False	[]		eye contusion
latanoprost		True	3.77529	Not found	False	[]		bone contusion
latanoprost		True	8.58582	Not found	False	[]		penile cancer
latanoprost		True	3.77529	Not found	False	[]		squamous cell carcinoma of lung
latanoprost		True	2.055412	Not found	False	[]		bone cancer
latanoprost		True	8.58582	Not found	False	[]		invasive lobular breast carcinoma
latanoprost		True	1.38201	Not found	False	[]		ear swelling
latanoprost		True	1.38201	Not found	False	[]		colonic abscess
latanoprost		True	3.77529	Not found	False	[]		sinus node dysfunction
fluorouracil		True	1.303244	Not found	False	[]		iron deficiency anaemia
fluorouracil		True	3.77527	Not found	False	[]		pernicious anaemia
fluorouracil		True	1.7709290000000002	Not found	False	[]		blood loss anaemia
fluorouracil		True	3.073027	Not found	False	[]		hypochromic anaemia
fluorouracil		True	1.139698	Not found	False	[]		microcytic anaemia
fluorouracil		True	1.38198	Not found	False	[]		sideroblastic anaemia
fluorouracil		True	1.116085	Not found	False	[]		anaemia of malignant disease
fluorouracil		True	1.243107	Not found	False	[]		febrile bone marrow aplasia
fluorouracil		True	5.753821	Not found	False	[]		factor vii deficiency
fluorouracil		True	8.5858	Not found	False	[]		hypoprothrombinaemia
fluorouracil		True	1.5613279	Not found	False	[]		disseminated intravascular coagulation
fluorouracil		True	1.1089041	Not found	False	[]		haematotoxicity
fluorouracil		True	28.84532	Not found	False	[]		pseudolymphoma
fluorouracil		True	2.666694	Not found	False	[]		histiocytosis
fluorouracil		True	2.168498	Not found	False	[]		coombs positive haemolytic anaemia
fluorouracil		True	1.007927	Not found	False	[]		haemolysis
fluorouracil		True	1.189126	Not found	False	[]		hyperbilirubinaemia
fluorouracil		True	5.483874	Not found	False	[]		intravascular haemolysis
fluorouracil		True	1.1240279	Not found	False	[]		jaundice
fluorouracil		True	3.77527	Not found	False	[]		blast cell crisis
fluorouracil		True	1.6672090000000002	Not found	False	[]		b precursor type acute leukaemia
fluorouracil		True	2.666694	Not found	False	[]		burkitt's leukaemia
fluorouracil		True	2.854223	Not found	False	[]		acute promyelocytic leukaemia
fluorouracil		True	2.17865	Not found	False	[]		erythroleukaemia
fluorouracil		True	3.77527	Not found	False	[]		hairy cell leukaemia
fluorouracil		True	1.837615	Not found	False	[]		chronic myeloid leukaemia
fluorouracil		True	1.941019	Not found	False	[]		myelodysplastic syndrome transformation
fluorouracil		True	1.6672090000000002	Not found	False	[]		mantle cell lymphoma
fluorouracil		True	2.516858	Not found	False	[]		mantle cell lymphoma recurrent
fluorouracil		True	3.77527	Not found	False	[]		non-hodgkin's lymphoma stage iv
fluorouracil		True	1.609124	Not found	False	[]		thrombocytopenic purpura
fluorouracil		True	1.169808	Not found	False	[]		thrombotic thrombocytopenic purpura
fluorouracil		True	1.6672090000000002	Not found	False	[]		erythropoiesis abnormal
fluorouracil		True	1.709456	Not found	False	[]		hypochromasia
fluorouracil		True	3.060891	Not found	False	[]		hypersplenism
fluorouracil		True	1.22543	Not found	False	[]		spleen congestion
fluorouracil		True	1.536054	Not found	False	[]		splenic rupture
fluorouracil		True	2.457312	Not found	False	[]		splenomegaly
fluorouracil		True	2.968237	Not found	False	[]		eosinophilic pneumonia
fluorouracil		True	2.055382	Not found	False	[]		eosinophilic pustular folliculitis
fluorouracil		True	14.087151	Not found	False	[]		pulmonary eosinophilia
fluorouracil		True	2.055382	Not found	False	[]		granulocytosis
fluorouracil		True	4.133998	Not found	False	[]		infectious mononucleosis
fluorouracil		True	1.2137757999999998	Not found	False	[]		leukopenia
fluorouracil		True	1.1179450000000002	Not found	False	[]		granulocytopenia
fluorouracil		True	1.1673773	Found	False	[]	neutropenia	neutropenia
fluorouracil		True	1.0482463	Not found	False	[]		neutropenic sepsis
fluorouracil		True	5.205885	Not found	False	[]		hypersensitivity vasculitis
fluorouracil		True	1.14931	Not found	False	[]		atrioventricular block first degree
fluorouracil		True	1.7972579999999998	Not found	False	[]		bundle branch block
fluorouracil		True	1.024273	Not found	False	[]		bundle branch block left
fluorouracil		True	8.403019	Not found	False	[]		long qt syndrome
fluorouracil		True	1.087341	Not found	False	[]		arrhythmia
fluorouracil		True	1.854534	Not found	False	[]		bradyarrhythmia
fluorouracil		True	8.5858	Not found	False	[]		bradycardia neonatal
fluorouracil		True	1.859278	Not found	False	[]		extrasystoles
fluorouracil		True	1.38198	Not found	False	[]		foetal heart rate disorder
fluorouracil		True	2.666694	Not found	False	[]		tachycardia paroxysmal
fluorouracil		True	1.219265	Not found	False	[]		atrial tachycardia
fluorouracil		True	1.813035	Not found	False	[]		sinus bradycardia
fluorouracil		True	1.245159	Not found	False	[]		supraventricular extrasystoles
fluorouracil		True	1.595061	Not found	False	[]		sudden cardiac death
fluorouracil		True	1.858011	Not found	False	[]		torsade de pointes
fluorouracil		True	1.123434	Not found	False	[]		ventricular arrhythmia
fluorouracil		True	2.372393	Not found	False	[]		ventricular fibrillation
fluorouracil		True	1.524388	Found	False	[]	ventricular tachycardia	ventricular tachycardia
fluorouracil		True	1.863269	Not found	False	[]		atrial thrombosis
fluorouracil		True	1.775077	Found	False	['common']	cardiotoxicity	cardiotoxicity
fluorouracil		True	2.8169720000000003	Not found	False	[]		heart injury
fluorouracil		True	1.356061	Not found	False	[]		intracardiac thrombus
fluorouracil		True	1.7773370000000002	Not found	False	[]		hypertensive heart disease
fluorouracil		True	3.408426	Not found	False	[]		clubbing
fluorouracil		True	3.163364	Not found	False	[]		dyspnoea paroxysmal nocturnal
fluorouracil		True	2.103975	Not found	False	[]		laryngeal dyspnoea
fluorouracil		True	1.1723149999999998	Not found	False	[]		orthopnoea
fluorouracil		True	2.075962	Not found	False	[]		aortic valve calcification
fluorouracil		True	8.5858	Not found	False	[]		pulmonary valve stenosis
fluorouracil		True	18.77527	Not found	False	[]		ductus arteriosus premature closure
fluorouracil		True	11.394503	Not found	False	[]		trisomy 21
fluorouracil		True	1.261844	Not found	False	[]		coronary artery disease
fluorouracil		True	1.854534	Not found	False	[]		coronary artery dissection
fluorouracil		True	1.0495	Not found	False	[]		coronary artery insufficiency
fluorouracil		True	1.996693	Not found	False	[]		coronary artery stenosis
fluorouracil		True	1.087677	Not found	False	[]		acute coronary syndrome
fluorouracil		True	1.2732492	Not found	False	[]		acute myocardial infarction
fluorouracil		True	2.4559251	Not found	False	[]		angina pectoris
fluorouracil		True	5.487658000000001	Found	False	['common']	coronary artery spasm	arteriospasm coronary
fluorouracil		True	1.1902006	Not found	False	[]		chest pain
fluorouracil		True	2.104767	Not found	False	[]		kounis syndrome
fluorouracil		True	1.1344337	Not found	False	[]		myocardial infarction
fluorouracil		True	1.8430785	Not found	False	[]		myocardial ischaemia
fluorouracil		True	2.678394	Not found	False	[]		prinzmetal angina
fluorouracil		True	8.335954	Not found	False	[]		stress cardiomyopathy
fluorouracil		True	18.77527	Not found	False	[]		subendocardial ischaemia
fluorouracil		True	3.595674	Not found	False	[]		endocardial fibrosis
fluorouracil		True	2.17865	Not found	False	[]		subacute endocarditis
fluorouracil		True	1.945439	Not found	False	[]		hepatic congestion
fluorouracil		True	1.0049146	Not found	False	[]		cardiac failure
fluorouracil		True	1.837887	Not found	False	[]		cardiac failure acute
fluorouracil		True	4.947071	Not found	False	[]		cardiac failure chronic
fluorouracil		True	3.163364	Not found	False	[]		cardio-respiratory distress
fluorouracil		True	1.000522	Not found	False	[]		cardiogenic shock
fluorouracil		True	1.3780869999999998	Not found	False	[]		right ventricular failure
fluorouracil		True	1.4517508	Not found	False	[]		cardiomyopathy
fluorouracil		True	7.727833	Not found	False	[]		cardiomyopathy acute
fluorouracil		True	1.655514	Not found	False	[]		congestive cardiomyopathy
fluorouracil		True	9.422685	Not found	False	[]		cytotoxic cardiomyopathy
fluorouracil		True	2.030206	Not found	False	[]		ischaemic cardiomyopathy
fluorouracil		True	2.17865	Not found	False	[]		cardiac amyloidosis
fluorouracil		True	1.386313	Not found	False	[]		left ventricular dysfunction
fluorouracil		True	1.052702	Not found	False	[]		left ventricular hypertrophy
fluorouracil		True	1.374413	Not found	False	[]		right atrial dilatation
fluorouracil		True	4.133998	Not found	False	[]		right ventricular hypertrophy
fluorouracil		True	1.395043	Not found	False	[]		ventricular dysfunction
fluorouracil		True	1.38198	Not found	False	[]		ventricular hyperkinesia
fluorouracil		True	1.827034	Not found	False	[]		ventricular hypertrophy
fluorouracil		True	4.364597	Not found	False	[]		myocarditis
fluorouracil		True	29.183528	Not found	False	[]		purulent pericarditis
fluorouracil		True	1.205335	Not found	False	[]		pericarditis
fluorouracil		True	2.055382	Not found	False	[]		pericarditis constrictive
fluorouracil		True	2.516858	Not found	False	[]		cardiac ventricular thrombosis
fluorouracil		True	1.114714	Not found	False	[]		syncope
fluorouracil		True	2.055382	Not found	False	[]		myocardial necrosis
fluorouracil		True	1.139925	Not found	False	[]		peripheral swelling
fluorouracil		True	5.753821	Not found	False	[]		arteriovenous malformation
fluorouracil		True	38.88198	Not found	False	[]		haemangioma congenital
fluorouracil		True	2.075962	Not found	False	[]		pulmonary arteriovenous fistula
fluorouracil		True	3.77527	Not found	False	[]		autosomal chromosome anomaly
fluorouracil		True	2.34175	Not found	False	[]		chromosomal mutation
fluorouracil		True	2.17865	Not found	False	[]		foetal malformation
fluorouracil		True	12.569564	Not found	False	[]		multiple congenital abnormalities
fluorouracil		True	3.77527	Not found	False	[]		teratogenicity
fluorouracil		True	12.569564	Not found	False	[]		low set ears
fluorouracil		True	1.709456	Not found	False	[]		corneal dystrophy
fluorouracil		True	2.34175	Not found	False	[]		retinitis pigmentosa
fluorouracil		True	1.245879	Not found	False	[]		tooth hypoplasia
fluorouracil		True	3.163364	Not found	False	[]		aminoaciduria
fluorouracil		True	8.5858	Not found	False	[]		porphyria
fluorouracil		True	3.328678	Not found	False	[]		dihydropyrimidine dehydrogenase deficiency
fluorouracil		True	3.77527	Not found	False	[]		hypertelorism of orbit
fluorouracil		True	18.77527	Not found	False	[]		microgenia
fluorouracil		True	88.94593	Not found	False	[]		micrognathia
fluorouracil		True	78.93936	Not found	False	[]		clinodactyly
fluorouracil		True	5.483642	Not found	False	[]		congenital foot malformation
fluorouracil		True	4.452314	Not found	False	[]		congenital hand malformation
fluorouracil		True	5.753821	Not found	False	[]		limb malformation
fluorouracil		True	28.84532	Not found	False	[]		phalangeal agenesis
fluorouracil		True	8.5858	Not found	False	[]		polydactyly
fluorouracil		True	39.354534	Not found	False	[]		syndactyly
fluorouracil		True	2.103975	Not found	False	[]		talipes
fluorouracil		True	3.073027	Not found	False	[]		microcephaly
fluorouracil		True	2.272295	Not found	False	[]		dysmorphism
fluorouracil		True	3.163364	Not found	False	[]		brain malformation
fluorouracil		True	1.38198	Not found	False	[]		congenital central nervous system anomaly
fluorouracil		True	3.77527	Not found	False	[]		arnold-chiari malformation
fluorouracil		True	1.555177	Not found	False	[]		hydrocele
fluorouracil		True	5.753821	Not found	False	[]		congenital nose malformation
fluorouracil		True	1.38198	Not found	False	[]		dermoid cyst
fluorouracil		True	8.5858	Not found	False	[]		ear injury
fluorouracil		True	2.075962	Not found	False	[]		otorrhoea
fluorouracil		True	2.17865	Not found	False	[]		phonophobia
fluorouracil		True	1.38198	Not found	False	[]		external ear inflammation
fluorouracil		True	4.387661	Not found	False	[]		conductive deafness
fluorouracil		True	1.024273	Not found	False	[]		deafness neurosensory
fluorouracil		True	1.38198	Not found	False	[]		labyrinthitis
fluorouracil		True	2.055382	Not found	False	[]		eustachian tube dysfunction
fluorouracil		True	18.77527	Not found	False	[]		otosalpingitis
fluorouracil		True	1.748768	Not found	False	[]		diabetic ketoacidosis
fluorouracil		True	2.351273	Not found	False	[]		diabetic hyperosmolar coma
fluorouracil		True	1.367577	Not found	False	[]		diabetic nephropathy
fluorouracil		True	12.569564	Not found	False	[]		precocious puberty
fluorouracil		True	1.987497	Not found	False	[]		glucose tolerance impaired
fluorouracil		True	3.77527	Not found	False	[]		impaired fasting glucose
fluorouracil		True	1.102695	Not found	False	[]		hypoglycaemia neonatal
fluorouracil		True	1.38198	Not found	False	[]		hypoglycaemic coma
fluorouracil		True	2.516858	Not found	False	[]		carcinoid syndrome
fluorouracil		True	3.77527	Not found	False	[]		carcinoid tumour of the small bowel
fluorouracil		True	1.0495	Not found	False	[]		neuroendocrine carcinoma
fluorouracil		True	4.292922	Not found	False	[]		neuroendocrine tumour
fluorouracil		True	8.5858	Not found	False	[]		calcium deficiency
fluorouracil		True	3.77527	Not found	False	[]		thyroid atrophy
fluorouracil		True	3.77527	Not found	False	[]		anterior chamber disorder
fluorouracil		True	3.595674	Not found	False	[]		xerophthalmia
fluorouracil		True	5.679948	Not found	False	[]		ectropion
fluorouracil		True	3.77527	Not found	False	[]		lagophthalmos
fluorouracil		True	3.595674	Not found	False	[]		lacrimation decreased
fluorouracil		True	1.238101	Found	False	[]	lacrimation	lacrimation increased
fluorouracil		True	2.346348	Not found	False	[]		sjogren's syndrome
fluorouracil		True	1.365027	Not found	False	[]		eyelid disorder
fluorouracil		True	1.138518	Not found	False	[]		metastases to eye
fluorouracil		True	1.114714	Not found	False	[]		ocular icterus
fluorouracil		True	8.5858	Not found	False	[]		ocular retrobulbar haemorrhage
fluorouracil		True	1.4405100000000002	Not found	False	[]		periorbital haematoma
fluorouracil		True	1.155963	Not found	False	[]		conjunctivitis
fluorouracil		True	18.77527	Not found	False	[]		conjunctivitis viral
fluorouracil		True	5.357778	Not found	False	[]		punctate keratitis
fluorouracil		True	1.183666	Not found	False	[]		erythema of eyelid
fluorouracil		True	8.5858	Not found	False	[]		eyelid infection
fluorouracil		True	8.5858	Not found	False	[]		inflammation of lacrimal passage
fluorouracil		True	2.17865	Not found	False	[]		eye allergy
fluorouracil		True	2.189979	Not found	False	[]		eye discharge
fluorouracil		True	8.5858	Not found	False	[]		eye infection fungal
fluorouracil		True	2.055382	Not found	False	[]		ophthalmic herpes zoster
fluorouracil		True	2.055382	Not found	False	[]		retinal oedema
fluorouracil		True	2.17865	Not found	False	[]		episcleritis
fluorouracil		True	1.0495	Not found	False	[]		open globe injury
fluorouracil		True	1.183666	Not found	False	[]		ocular toxicity
fluorouracil		True	1.167622	Not found	False	[]		gaze palsy
fluorouracil		True	1.770287	Not found	False	[]		ophthalmoplegia
fluorouracil		True	1.126646	Not found	False	[]		abnormal sensation in eye
fluorouracil		True	2.34175	Not found	False	[]		chorioretinopathy
fluorouracil		True	3.163364	Not found	False	[]		vitreous floaters
fluorouracil		True	3.595674	Not found	False	[]		optic disc disorder
fluorouracil		True	3.163364	Not found	False	[]		orbital oedema
fluorouracil		True	8.5858	Not found	False	[]		retinal pigmentation
fluorouracil		True	1.770287	Not found	False	[]		vitreous haemorrhage
fluorouracil		True	1.38198	Not found	False	[]		retinopathy hypertensive
fluorouracil		True	1.38198	Not found	False	[]		amblyopia
fluorouracil		True	1.5963649999999998	Not found	False	[]		blindness transient
fluorouracil		True	19.133998	Not found	False	[]		glare
fluorouracil		True	2.17865	Not found	False	[]		metamorphopsia
fluorouracil		True	4.038242	Not found	False	[]		hemianopia homonymous
fluorouracil		True	1.183666	Not found	False	[]		visual field defect
fluorouracil		True	1.3002479999999998	Not found	False	[]		tunnel vision
fluorouracil		True	2.055382	Not found	False	[]		abdominal hernia obstructive
fluorouracil		True	1.4405100000000002	Not found	False	[]		internal hernia
fluorouracil		True	2.17865	Not found	False	[]		abdominal wall haemorrhage
fluorouracil		True	1.38198	Not found	False	[]		abdominal wall neoplasm
fluorouracil		True	1.158736	Not found	False	[]		incisional hernia
fluorouracil		True	1.934761	Not found	False	[]		anal fissure
fluorouracil		True	2.666694	Not found	False	[]		dyschezia
fluorouracil		True	1.837198	Not found	False	[]		proctalgia
fluorouracil		True	5.18214	Not found	False	[]		anorectal discomfort
fluorouracil		True	3.77527	Not found	False	[]		perianal erythema
fluorouracil		True	1.38198	Not found	False	[]		rectal spasm
fluorouracil		True	1.945439	Not found	False	[]		colon adenoma
fluorouracil		True	1.099977	Not found	False	[]		large intestine polyp
fluorouracil		True	1.941019	Not found	False	[]		gastric polyps
fluorouracil		True	5.753821	Not found	False	[]		intestinal polyp
fluorouracil		True	2.103975	Not found	False	[]		rectal polyp
fluorouracil		True	1.011567	Not found	False	[]		dental caries
fluorouracil		True	2.17865	Not found	False	[]		tooth malformation
fluorouracil		True	2.516858	Not found	False	[]		malocclusion
fluorouracil		True	2.055382	Not found	False	[]		poor dental condition
fluorouracil		True	5.753821	Not found	False	[]		teeth brittle
fluorouracil		True	8.5858	Not found	False	[]		gingival hypertrophy
fluorouracil		True	1.071568	Not found	False	[]		gingival bleeding
fluorouracil		True	18.77527	Not found	False	[]		tooth avulsion
fluorouracil		True	2.17865	Not found	False	[]		oedematous pancreatitis
fluorouracil		True	8.5858	Not found	False	[]		pancreatitis relapsing
fluorouracil		True	1.138518	Not found	False	[]		pancreatic atrophy
fluorouracil		True	1.403215	Not found	False	[]		pancreatic disorder
fluorouracil		True	3.77527	Not found	False	[]		pancreatic duct obstruction
fluorouracil		True	18.77527	Not found	False	[]		pancreatolithiasis
fluorouracil		True	5.269731	Not found	False	[]		gastrointestinal injury
fluorouracil		True	1.131967	Not found	False	[]		gastrointestinal oedema
fluorouracil		True	2.296611	Not found	False	[]		gastrointestinal stoma complication
fluorouracil		True	3.050481	Not found	False	[]		intestinal anastomosis complication
fluorouracil		True	1.099977	Not found	False	[]		intestinal mass
fluorouracil		True	3.271329	Not found	False	[]		intestinal mucosal hypertrophy
fluorouracil		True	9.00002	Not found	False	[]		intra-abdominal haematoma
fluorouracil		True	2.341839	Not found	False	[]		pelvic mass
fluorouracil		True	5.753821	Not found	False	[]		vasculitis gastrointestinal
fluorouracil		True	2.466713	Not found	False	[]		anal fistula
fluorouracil		True	27.087188	Not found	False	[]		aorto-oesophageal fistula
fluorouracil		True	1.219265	Not found	False	[]		colonic fistula
fluorouracil		True	1.311822	Not found	False	[]		enterocutaneous fistula
fluorouracil		True	1.526281	Not found	False	[]		enterovesical fistula
fluorouracil		True	1.401914	Not found	False	[]		gastrointestinal fistula
fluorouracil		True	1.634907	Not found	False	[]		intestinal fistula
fluorouracil		True	5.244931	Not found	False	[]		oesophageal fistula
fluorouracil		True	1.825057	Not found	False	[]		oesophagobronchial fistula
fluorouracil		True	3.052521	Not found	False	[]		barrett's oesophagus
fluorouracil		True	8.5858	Not found	False	[]		oesophageal dilatation
fluorouracil		True	1.268385	Not found	False	[]		oesophageal disorder
fluorouracil		True	2.861969	Not found	False	[]		gastric varices haemorrhage
fluorouracil		True	28.84532	Not found	False	[]		portal hypertensive gastropathy
fluorouracil		True	4.133998	Not found	False	[]		large intestinal haemorrhage
fluorouracil		True	1.1893104	Not found	False	[]		rectal haemorrhage
fluorouracil		True	1.007117	Not found	False	[]		haematemesis
fluorouracil		True	1.268385	Not found	False	[]		intra-abdominal haemorrhage
fluorouracil		True	1.238609	Not found	False	[]		lower gastrointestinal haemorrhage
fluorouracil		True	1.360389	Not found	False	[]		melaena
fluorouracil		True	1.709456	Not found	False	[]		anal infection
fluorouracil		True	7.32921	Not found	False	[]		anorectal infection
fluorouracil		True	1.603986	Not found	False	[]		perirectal abscess
fluorouracil		True	1.911318	Not found	False	[]		rectal abscess
fluorouracil		True	8.5858	Not found	False	[]		cytomegalovirus gastroenteritis
fluorouracil		True	1.102894	Not found	False	[]		gastroenteritis
fluorouracil		True	3.77527	Not found	False	[]		gastroenteritis escherichia coli
fluorouracil		True	1.17587	Not found	False	[]		gastroenteritis viral
fluorouracil		True	2.469657	Not found	False	[]		abdominal abscess
fluorouracil		True	5.124675	Not found	False	[]		abdominal wall abscess
fluorouracil		True	8.5858	Not found	False	[]		cytomegalovirus gastrointestinal infection
fluorouracil		True	1.193513	Not found	False	[]		abscess intestinal
fluorouracil		True	1.035293	Not found	False	[]		dysentery
fluorouracil		True	1.474853	Not found	False	[]		pseudomembranous colitis
fluorouracil		True	3.797802	Not found	False	[]		cytomegalovirus oesophagitis
fluorouracil		True	1.5917750000000002	Not found	False	[]		fungal oesophagitis
fluorouracil		True	1.38198	Not found	False	[]		douglas' abscess
fluorouracil		True	1.315161	Not found	False	[]		peritonitis bacterial
fluorouracil		True	8.5858	Not found	False	[]		colitis erosive
fluorouracil		True	1.567136	Not found	False	[]		enterocolitis haemorrhagic
fluorouracil		True	1.325164	Not found	False	[]		necrotising colitis
fluorouracil		True	2.055382	Not found	False	[]		reflux gastritis
fluorouracil		True	1.755134	Not found	False	[]		enteritis
fluorouracil		True	1.720136	Not found	False	[]		gastroenteritis radiation
fluorouracil		True	1.172559	Not found	False	[]		gastrointestinal toxicity
fluorouracil		True	1.577702	Found	False	[]	proctitis	proctitis
fluorouracil		True	1.1423599	Found	False	[]	diarrhea	diarrhoea
fluorouracil		True	2.50296	Not found	False	[]		post procedural diarrhoea
fluorouracil		True	8.5858	Not found	False	[]		duodenogastric reflux
fluorouracil		True	8.5858	Not found	False	[]		gastric hypomotility
fluorouracil		True	1.353001	Not found	False	[]		gastrointestinal hypomotility
fluorouracil		True	2.013632	Not found	False	[]		impaired gastric emptying
fluorouracil		True	1.4498529999999998	Not found	False	[]		intestinal dilatation
fluorouracil		True	3.073027	Not found	False	[]		change of bowel habit
fluorouracil		True	1.1723149999999998	Not found	False	[]		frequent bowel movements
fluorouracil		True	3.073027	Not found	False	[]		postoperative ileus
fluorouracil		True	3.77527	Not found	False	[]		faecalith
fluorouracil		True	3.319954	Not found	False	[]		faeces pale
fluorouracil		True	1.043093	Not found	False	[]		mucous stools
fluorouracil		True	1.016035	Not found	False	[]		flatulence
fluorouracil		True	1.1031366	Not found	False	[]		abdominal pain
fluorouracil		True	1.172803	Not found	False	[]		abdominal pain lower
fluorouracil		True	1.567749	Not found	False	[]		abdominal rigidity
fluorouracil		True	1.372702	Not found	False	[]		abdominal tenderness
fluorouracil		True	1.255513	Not found	False	[]		acute abdomen
fluorouracil		True	1.33446	Not found	False	[]		dysphagia
fluorouracil		True	1.253025	Found	False	[]	hiccups	hiccups
fluorouracil		True	1.38198	Not found	False	[]		intestinal congestion
fluorouracil		True	1.105784	Not found	False	[]		pneumatosis intestinalis
fluorouracil		True	2.055382	Not found	False	[]		procedural nausea
fluorouracil		True	1.012315	Not found	False	[]		procedural vomiting
fluorouracil		True	6.959976	Not found	False	[]		anal stenosis
fluorouracil		True	1.27466	Not found	False	[]		rectal obstruction
fluorouracil		True	1.22543	Not found	False	[]		rectal stenosis
fluorouracil		True	1.7972579999999998	Not found	False	[]		ileal stenosis
fluorouracil		True	1.1425188	Not found	False	[]		small intestinal obstruction
fluorouracil		True	2.055382	Not found	False	[]		gastric ileus
fluorouracil		True	1.234934	Not found	False	[]		gastrointestinal obstruction
fluorouracil		True	1.3746745	Not found	False	[]		ileus
fluorouracil		True	1.8590463	Not found	False	[]		intestinal obstruction
fluorouracil		True	3.074846	Not found	False	[]		intestinal stenosis
fluorouracil		True	3.871145	Not found	False	[]		mechanical ileus
fluorouracil		True	1.195969	Not found	False	[]		subileus
fluorouracil		True	1.9398910000000005	Not found	False	[]		large intestinal obstruction
fluorouracil		True	2.055382	Not found	False	[]		large intestinal stenosis
fluorouracil		True	2.17865	Not found	False	[]		acquired oesophageal web
fluorouracil		True	1.31083	Not found	False	[]		oesophageal stenosis
fluorouracil		True	2.10815	Not found	False	[]		anal ulcer
fluorouracil		True	2.090199	Not found	False	[]		rectal perforation
fluorouracil		True	1.251446	Not found	False	[]		rectal ulcer
fluorouracil		True	3.548448	Not found	False	[]		duodenal perforation
fluorouracil		True	1.67038	Not found	False	[]		duodenal ulcer
fluorouracil		True	1.5579619999999998	Not found	False	[]		duodenal ulcer haemorrhage
fluorouracil		True	2.466713	Not found	False	[]		duodenal ulcer perforation
fluorouracil		True	1.10089	Not found	False	[]		gastric perforation
fluorouracil		True	1.112739	Not found	False	[]		gastric ulcer
fluorouracil		True	1.341063	Not found	False	[]		gastritis erosive
fluorouracil		True	4.133998	Not found	False	[]		haemorrhagic erosive gastritis
fluorouracil		True	1.3002479999999998	Not found	False	[]		anastomotic ulcer
fluorouracil		True	9.422685	Not found	False	[]		gastrointestinal erosion
fluorouracil		True	2.0343401	Not found	False	[]		gastrointestinal perforation
fluorouracil		True	2.666694	Not found	False	[]		stress ulcer
fluorouracil		True	1.365027	Not found	False	[]		appendicitis perforated
fluorouracil		True	3.915924	Not found	False	[]		ileal perforation
fluorouracil		True	1.567749	Not found	False	[]		ileal ulcer
fluorouracil		True	1.1145492	Not found	False	[]		intestinal perforation
fluorouracil		True	19.133998	Not found	False	[]		intestinal ulcer perforation
fluorouracil		True	1.592089	Not found	False	[]		jejunal perforation
fluorouracil		True	1.4498529999999998	Not found	False	[]		large intestinal ulcer
fluorouracil		True	18.77527	Not found	False	[]		large intestinal ulcer haemorrhage
fluorouracil		True	1.4426518	Not found	False	[]		large intestine perforation
fluorouracil		True	1.258433	Not found	False	[]		small intestinal perforation
fluorouracil		True	2.756015	Not found	False	[]		small intestine ulcer
fluorouracil		True	1.298235	Not found	False	[]		erosive oesophagitis
fluorouracil		True	1.824819	Not found	False	[]		oesophageal perforation
fluorouracil		True	3.789115	Not found	False	[]		oesophageal rupture
fluorouracil		True	1.218923	Not found	False	[]		oesophageal ulcer
fluorouracil		True	1.6930370000000003	Not found	False	[]		oesophageal ulcer haemorrhage
fluorouracil		True	1.143867	Not found	False	[]		peptic ulcer
fluorouracil		True	28.84532	Not found	False	[]		peptic ulcer perforation
fluorouracil		True	2.290229	Not found	False	[]		gastrointestinal mucosal necrosis
fluorouracil		True	1.3118729999999998	Not found	False	[]		gastrointestinal necrosis
fluorouracil		True	18.77527	Not found	False	[]		intestinal gangrene
fluorouracil		True	4.387661	Not found	False	[]		gastrointestinal ischaemia
fluorouracil		True	4.133998	Not found	False	[]		mesenteric artery embolism
fluorouracil		True	1.934584	Not found	False	[]		mesenteric vein thrombosis
fluorouracil		True	1.883377	Not found	False	[]		gastric varices
fluorouracil		True	1.717645	Not found	False	[]		varices oesophageal
fluorouracil		True	2.6896400000000003	Not found	False	[]		malabsorption
fluorouracil		True	3.050481	Not found	False	[]		colon neoplasm
fluorouracil		True	9.00002	Not found	False	[]		gastric cancer recurrent
fluorouracil		True	1.22543	Not found	False	[]		gastric cancer stage iv
fluorouracil		True	2.505184	Not found	False	[]		gastrointestinal neoplasm
fluorouracil		True	2.17865	Not found	False	[]		mesenteric neoplasm
fluorouracil		True	9.500041	Not found	False	[]		peritoneal neoplasm
fluorouracil		True	6.507236	Not found	False	[]		anal cancer
fluorouracil		True	1.479542	Found	True	[]	rectal cancer	rectal cancer
fluorouracil		True	4.853047	Not found	False	[]		rectal cancer metastatic
fluorouracil		True	5.679948	Not found	False	[]		rectal cancer recurrent
fluorouracil		True	1.38198	Not found	False	[]		rectal cancer stage iv
fluorouracil		True	1.93933	Not found	False	[]		colon cancer
fluorouracil		True	3.244974	Not found	False	[]		colon cancer metastatic
fluorouracil		True	6.651592	Not found	False	[]		colon cancer recurrent
fluorouracil		True	5.679948	Not found	False	[]		colon cancer stage iii
fluorouracil		True	9.367577	Not found	False	[]		colon cancer stage iv
fluorouracil		True	6.105818	Found	True	[]	colorectal cancer	colorectal cancer
fluorouracil		True	2.516858	Not found	False	[]		colorectal cancer recurrent
fluorouracil		True	1.22543	Not found	False	[]		colorectal cancer stage iii
fluorouracil		True	1.38198	Not found	False	[]		colorectal cancer stage iv
fluorouracil		True	8.5858	Not found	False	[]		intestinal adenocarcinoma
fluorouracil		True	3.163364	Not found	False	[]		metastases to rectum
fluorouracil		True	3.052521	Not found	False	[]		rectosigmoid cancer
fluorouracil		True	3.671997	Not found	False	[]		colorectal cancer metastatic
fluorouracil		True	3.073027	Not found	False	[]		gastrointestinal cancer metastatic
fluorouracil		True	1.001946	Not found	False	[]		metastases to peritoneum
fluorouracil		True	2.17865	Not found	False	[]		peritoneal carcinoma metastatic
fluorouracil		True	8.5858	Not found	False	[]		gingival cancer
fluorouracil		True	2.5814980000000003	Not found	False	[]		tongue neoplasm malignant stage unspecified
fluorouracil		True	7.32921	Not found	False	[]		oesophageal adenocarcinoma
fluorouracil		True	1.340346	Not found	False	[]		oesophageal cancer metastatic
fluorouracil		True	2.290186	Found	True	[]	esophageal cancer	oesophageal carcinoma
fluorouracil		True	8.5858	Not found	False	[]		oesophageal squamous cell carcinoma metastatic
fluorouracil		True	3.77527	Not found	False	[]		oesophageal squamous cell carcinoma recurrent
fluorouracil		True	5.753821	Not found	False	[]		salivary gland neoplasm
fluorouracil		True	1.043093	Not found	False	[]		adenocarcinoma pancreas
fluorouracil		True	1.941019	Not found	False	[]		metastases to pancreas
fluorouracil		True	5.0875390000000005	Not found	False	[]		pancreatic carcinoma recurrent
fluorouracil		True	2.17865	Not found	False	[]		pancreatic carcinoma stage iv
fluorouracil		True	2.055382	Not found	False	[]		lip disorder
fluorouracil		True	2.598679	Not found	False	[]		lip ulceration
fluorouracil		True	4.947071	Not found	False	[]		lip haemorrhage
fluorouracil		True	1.0260779999999998	Not found	False	[]		oral fungal infection
fluorouracil		True	1.464451	Not found	False	[]		oral infection
fluorouracil		True	1.272764	Not found	False	[]		pharyngitis
fluorouracil		True	1.006887	Not found	False	[]		paraesthesia oral
fluorouracil		True	2.17865	Not found	False	[]		burning mouth syndrome
fluorouracil		True	1.221921	Not found	False	[]		hypoaesthesia oral
fluorouracil		True	9.00002	Not found	False	[]		oral mucosal eruption
fluorouracil		True	1.3002479999999998	Not found	False	[]		oropharyngeal blistering
fluorouracil		True	1.188391	Not found	False	[]		aphthous ulcer
fluorouracil		True	1.5753629999999998	Not found	False	[]		stomatitis
fluorouracil		True	1.2257570000000002	Not found	False	[]		pelvic fluid collection
fluorouracil		True	8.5858	Not found	False	[]		perihepatic abscess
fluorouracil		True	2.516858	Not found	False	[]		peritoneal perforation
fluorouracil		True	1.8658007	Not found	False	[]		peritonitis
fluorouracil		True	1.033538	Not found	False	[]		pneumoperitoneum
fluorouracil		True	18.77527	Not found	False	[]		pneumoretroperitoneum
fluorouracil		True	5.208382	Not found	False	[]		retroperitoneal abscess
fluorouracil		True	2.666694	Not found	False	[]		peritoneal adhesions
fluorouracil		True	1.38198	Not found	False	[]		peritoneal fibrosis
fluorouracil		True	3.073027	Not found	False	[]		haemorrhagic ascites
fluorouracil		True	1.126646	Not found	False	[]		retroperitoneal haematoma
fluorouracil		True	1.0495	Not found	False	[]		saliva altered
fluorouracil		True	8.5858	Not found	False	[]		salivary gland mass
fluorouracil		True	4.133998	Not found	False	[]		salivary gland enlargement
fluorouracil		True	1.85841	Not found	False	[]		glossitis
fluorouracil		True	2.055382	Not found	False	[]		tongue necrosis
fluorouracil		True	1.298235	Not found	False	[]		tongue ulceration
fluorouracil		True	1.510143	Not found	False	[]		tongue discolouration
fluorouracil		True	1.430167	Not found	False	[]		tongue paralysis
fluorouracil		True	2.516858	Not found	False	[]		anal pruritus
fluorouracil		True	1.854534	Not found	False	[]		female genital tract fistula
fluorouracil		True	2.394274	Not found	False	[]		anal abscess
fluorouracil		True	3.77527	Not found	False	[]		anogenital warts
fluorouracil		True	8.5858	Not found	False	[]		oropharyngeal plaque
fluorouracil		True	9.00002	Not found	False	[]		administration site pain
fluorouracil		True	1.452314	Not found	False	[]		application site burn
fluorouracil		True	3.77527	Not found	False	[]		application site discomfort
fluorouracil		True	1.167622	Not found	False	[]		application site exfoliation
fluorouracil		True	1.138518	Not found	False	[]		application site necrosis
fluorouracil		True	1.38198	Not found	False	[]		application site paraesthesia
fluorouracil		True	1.061521	Not found	False	[]		application site rash
fluorouracil		True	1.38198	Not found	False	[]		application site urticaria
fluorouracil		True	2.065896	Not found	False	[]		complication associated with device
fluorouracil		True	1.367577	Not found	False	[]		catheter site swelling
fluorouracil		True	5.269731	Not found	False	[]		implant site extravasation
fluorouracil		True	3.163364	Not found	False	[]		implant site erythema
fluorouracil		True	3.050481	Not found	False	[]		implant site infection
fluorouracil		True	3.163364	Not found	False	[]		implant site pain
fluorouracil		True	3.163364	Not found	False	[]		infusion site cellulitis
fluorouracil		True	2.516858	Not found	False	[]		infusion site infection
fluorouracil		True	5.753821	Not found	False	[]		infusion site thrombosis
fluorouracil		True	8.5858	Not found	False	[]		injection site discharge
fluorouracil		True	1.13101	Not found	False	[]		injection site infection
fluorouracil		True	7.32921	Not found	False	[]		injection site thrombosis
fluorouracil		True	1.6672090000000002	Not found	False	[]		injection site vasculitis
fluorouracil		True	1.134316	Not found	False	[]		hyperthermia
fluorouracil		True	1.384282	Not found	False	[]		hyperpyrexia
fluorouracil		True	4.133998	Not found	False	[]		death neonatal
fluorouracil		True	3.77527	Not found	False	[]		drowning
fluorouracil		True	4.098664	Not found	False	[]		foetal death
fluorouracil		True	1.2540269999999998	Not found	False	[]		peripheral coldness
fluorouracil		True	1.257646	Not found	False	[]		temperature intolerance
fluorouracil		True	2.977443	Not found	False	[]		adhesion
fluorouracil		True	1.245879	Not found	False	[]		concomitant disease aggravated
fluorouracil		True	1.032728	Not found	False	[]		crepitations
fluorouracil		True	1.194345	Not found	False	[]		disease progression
fluorouracil		True	2.2127901000000003	Not found	False	[]		disease recurrence
fluorouracil		True	3.054595	Not found	False	[]		exercise tolerance decreased
fluorouracil		True	1.0495	Not found	False	[]		nonspecific reaction
fluorouracil		True	3.77527	Not found	False	[]		pre-existing condition improved
fluorouracil		True	1.38198	Not found	False	[]		pre-existing disease
fluorouracil		True	1.510563	Not found	False	[]		wound secretion
fluorouracil		True	2.043609	Not found	False	[]		xerosis
fluorouracil		True	3.77527	Not found	False	[]		hernia obstructive
fluorouracil		True	6.736264	Not found	False	[]		inflammation of wound
fluorouracil		True	4.292922	Not found	False	[]		mucosal exfoliation
fluorouracil		True	1.2636608	Found	False	[]	mucositis	mucosal inflammation
fluorouracil		True	2.272295	Not found	False	[]		mucosal necrosis
fluorouracil		True	2.209698	Not found	False	[]		oedema mucosal
fluorouracil		True	1.387939	Not found	False	[]		non-cardiac chest pain
fluorouracil		True	1.38198	Not found	False	[]		phantom limb syndrome
fluorouracil		True	1.922463	Not found	False	[]		atrophy
fluorouracil		True	3.050481	Not found	False	[]		perforated ulcer
fluorouracil		True	1.443555	Found	False	[]	ulceration	ulcer
fluorouracil		True	1.437963	Not found	False	[]		ulcer haemorrhage
fluorouracil		True	1.38198	Not found	False	[]		injection site pain
fluorouracil		True	3.052521	Not found	False	[]		procedural pain
fluorouracil		True	5.753821	Not found	False	[]		biliary colic
fluorouracil		True	5.352473	Not found	False	[]		biliary tract infection
fluorouracil		True	1.338743	Not found	False	[]		cholangitis
fluorouracil		True	3.035256	Not found	False	[]		cholangitis sclerosing
fluorouracil		True	1.166191	Not found	False	[]		bile duct stenosis
fluorouracil		True	2.394274	Not found	False	[]		bile duct stone
fluorouracil		True	1.33764	Not found	False	[]		biliary tract disorder
fluorouracil		True	1.270477	Not found	False	[]		cholecystitis
fluorouracil		True	2.132538	Not found	False	[]		cholecystitis acute
fluorouracil		True	1.5917750000000002	Not found	False	[]		gallbladder enlargement
fluorouracil		True	3.77527	Not found	False	[]		gallbladder necrosis
fluorouracil		True	4.133998	Not found	False	[]		gallbladder hypofunction
fluorouracil		True	2.34175	Not found	False	[]		gallbladder obstruction
fluorouracil		True	1.184039	Not found	False	[]		gallbladder rupture
fluorouracil		True	1.0495	Not found	False	[]		gallbladder polyp
fluorouracil		True	1.271351	Not found	False	[]		jaundice cholestatic
fluorouracil		True	3.921881	Not found	False	[]		biloma
fluorouracil		True	3.33357	Not found	False	[]		hepatic atrophy
fluorouracil		True	1.369572	Not found	False	[]		hepatic lesion
fluorouracil		True	3.0685	Not found	False	[]		hepatic mass
fluorouracil		True	2.756015	Not found	False	[]		liver transplant rejection
fluorouracil		True	7.327419000000001	Not found	False	[]		hyperammonaemia
fluorouracil		True	2.425178	Not found	False	[]		hypertransaminasaemia
fluorouracil		True	2.272295	Not found	False	[]		asterixis
fluorouracil		True	1.669486	Not found	False	[]		hepatorenal failure
fluorouracil		True	3.77527	Not found	False	[]		primary biliary cholangitis
fluorouracil		True	18.77527	Not found	False	[]		cryptogenic cirrhosis
fluorouracil		True	1.860045	Not found	False	[]		hepatic fibrosis
fluorouracil		True	2.1708890000000003	Not found	False	[]		nodular regenerative hyperplasia
fluorouracil		True	8.5858	Not found	False	[]		hepatic infection bacterial
fluorouracil		True	12.892387	Not found	False	[]		hepatic artery occlusion
fluorouracil		True	11.394503	Not found	False	[]		hepatic artery stenosis
fluorouracil		True	4.895579	Not found	False	[]		hepatic artery thrombosis
fluorouracil		True	2.150329	Not found	False	[]		hepatic haematoma
fluorouracil		True	2.290229	Not found	False	[]		periportal sinus dilatation
fluorouracil		True	2.5762110000000003	Not found	False	[]		portal hypertension
fluorouracil		True	1.73475	Not found	False	[]		portal vein thrombosis
fluorouracil		True	8.5858	Not found	False	[]		hepatitis a
fluorouracil		True	1.498582	Not found	False	[]		hepatitis b
fluorouracil		True	2.055382	Not found	False	[]		pneumobilia
fluorouracil		True	8.5858	Not found	False	[]		alcoholic liver disease
fluorouracil		True	1.279026	Not found	False	[]		hepatic steatosis
fluorouracil		True	8.5858	Not found	False	[]		hepatitis alcoholic
fluorouracil		True	1.531409	Not found	False	[]		focal nodular hyperplasia
fluorouracil		True	1.510143	Not found	False	[]		haemangioma of liver
fluorouracil		True	8.5858	Not found	False	[]		hepatic adenoma
fluorouracil		True	1.3668449	Not found	False	[]		metastases to liver
fluorouracil		True	9.00002	Not found	False	[]		pruritus allergic
fluorouracil		True	8.5858	Not found	False	[]		contrast media allergy
fluorouracil		True	1.051476	Not found	False	[]		dermatitis contact
fluorouracil		True	2.17865	Not found	False	[]		reaction to excipient
fluorouracil		True	1.000387	Not found	False	[]		toxic skin eruption
fluorouracil		True	1.246838	Not found	False	[]		anaphylactic shock
fluorouracil		True	3.270455	Not found	False	[]		anaphylactoid reaction
fluorouracil		True	2.666694	Not found	False	[]		anaphylactoid shock
fluorouracil		True	1.1526169999999998	Not found	False	[]		angioedema
fluorouracil		True	1.761644	Not found	False	[]		guillain-barre syndrome
fluorouracil		True	1.4498529999999998	Not found	False	[]		cutaneous lupus erythematosus
fluorouracil		True	1.367577	Not found	False	[]		paraneoplastic dermatomyositis
fluorouracil		True	1.367577	Not found	False	[]		paraneoplastic pemphigus
fluorouracil		True	2.516858	Not found	False	[]		pulmonary sarcoidosis
fluorouracil		True	18.77527	Not found	False	[]		cerebral amyloid angiopathy
fluorouracil		True	3.77527	Not found	False	[]		chronic inflammatory demyelinating polyradiculoneuropathy
fluorouracil		True	3.163364	Not found	False	[]		polyneuropathy in malignant disease
fluorouracil		True	1.13101	Not found	False	[]		cutaneous vasculitis
fluorouracil		True	8.5858	Not found	False	[]		palpable purpura
fluorouracil		True	3.595674	Not found	False	[]		subacute cutaneous lupus erythematosus
fluorouracil		True	1.4405100000000002	Not found	False	[]		abscess bacterial
fluorouracil		True	1.7773370000000002	Not found	False	[]		bacteroides infection
fluorouracil		True	1.38198	Not found	False	[]		lactobacillus infection
fluorouracil		True	1.867031	Not found	False	[]		meningitis bacterial
fluorouracil		True	1.340346	Not found	False	[]		campylobacter infection
fluorouracil		True	1.007873	Not found	False	[]		enterobacter infection
fluorouracil		True	1.6632070000000003	Not found	False	[]		enterobacter sepsis
fluorouracil		True	3.77527	Not found	False	[]		cystitis escherichia
fluorouracil		True	8.5858	Not found	False	[]		escherichia vaginitis
fluorouracil		True	3.163364	Not found	False	[]		sepsis pasteurella
fluorouracil		True	5.753821	Not found	False	[]		wound infection pseudomonas
fluorouracil		True	24.163364	Not found	False	[]		yersinia infection
fluorouracil		True	1.430167	Not found	False	[]		respiratory moniliasis
fluorouracil		True	3.163364	Not found	False	[]		abscess fungal
fluorouracil		True	1.239948	Not found	False	[]		fungal skin infection
fluorouracil		True	8.5858	Not found	False	[]		genital infection fungal
fluorouracil		True	8.5858	Not found	False	[]		osteomyelitis fungal
fluorouracil		True	8.5858	Not found	False	[]		tinea cruris
fluorouracil		True	1.325164	Not found	False	[]		abscess jaw
fluorouracil		True	1.138518	Not found	False	[]		intervertebral discitis
fluorouracil		True	9.00002	Not found	False	[]		joint abscess
fluorouracil		True	3.77527	Not found	False	[]		osteomyelitis acute
fluorouracil		True	1.183482	Not found	False	[]		osteomyelitis chronic
fluorouracil		True	8.5858	Not found	False	[]		encephalitis
fluorouracil		True	1.043093	Not found	False	[]		extradural abscess
fluorouracil		True	1.054896	Not found	False	[]		abscess
fluorouracil		True	1.412963	Not found	False	[]		device related infection
fluorouracil		True	1.38198	Not found	False	[]		graft infection
fluorouracil		True	1.07621	Not found	False	[]		mediastinitis
fluorouracil		True	1.675914	Not found	False	[]		pelvic abscess
fluorouracil		True	2.534569	Not found	False	[]		postoperative abscess
fluorouracil		True	1.139925	Not found	False	[]		purulence
fluorouracil		True	1.953238	Not found	False	[]		superinfection
fluorouracil		True	2.394274	Not found	False	[]		wound abscess
fluorouracil		True	1.059418	Not found	False	[]		pneumonia
fluorouracil		True	3.77527	Not found	False	[]		infective exacerbation of chronic obstructive airways disease
fluorouracil		True	5.269731	Not found	False	[]		mediastinal abscess
fluorouracil		True	8.5858	Not found	False	[]		pleural infection bacterial
fluorouracil		True	2.7479180000000003	Not found	False	[]		orchitis
fluorouracil		True	2.17865	Not found	False	[]		scrotal abscess
fluorouracil		True	1.555177	Not found	False	[]		abscess neck
fluorouracil		True	4.133998	Not found	False	[]		infective myositis
fluorouracil		True	1.919479	Not found	False	[]		necrotising fasciitis
fluorouracil		True	3.271329	Not found	False	[]		perineal abscess
fluorouracil		True	2.055382	Not found	False	[]		perineal infection
fluorouracil		True	1.359252	Not found	False	[]		psoas abscess
fluorouracil		True	1.614995	Not found	False	[]		fungaemia
fluorouracil		True	2.516858	Not found	False	[]		pelvic sepsis
fluorouracil		True	1.0151921	Not found	False	[]		septic shock
fluorouracil		True	1.709456	Not found	False	[]		acne pustular
fluorouracil		True	2.055382	Not found	False	[]		carbuncle
fluorouracil		True	1.0495	Not found	False	[]		dermatitis infected
fluorouracil		True	1.356118	Not found	False	[]		furuncle
fluorouracil		True	1.643816	Not found	False	[]		infected skin ulcer
fluorouracil		True	1.854534	Not found	False	[]		nail bed infection
fluorouracil		True	2.944081	Not found	False	[]		paronychia
fluorouracil		True	4.133998	Not found	False	[]		pilonidal cyst
fluorouracil		True	1.245879	Not found	False	[]		pyoderma
fluorouracil		True	1.55503	Not found	False	[]		skin infection
fluorouracil		True	1.259789	Not found	False	[]		subcutaneous abscess
fluorouracil		True	18.77527	Not found	False	[]		tonsillitis
fluorouracil		True	2.756015	Not found	False	[]		pharyngeal abscess
fluorouracil		True	1.27466	Not found	False	[]		tracheitis
fluorouracil		True	5.753821	Not found	False	[]		phlebitis infective
fluorouracil		True	2.516858	Not found	False	[]		q fever
fluorouracil		True	1.0495	Not found	False	[]		genital herpes
fluorouracil		True	2.17865	Not found	False	[]		pneumonia influenzal
fluorouracil		True	1.4405100000000002	Not found	False	[]		meningitis viral
fluorouracil		True	1.27466	Not found	False	[]		post procedural infection
fluorouracil		True	1.18841	Not found	False	[]		joint dislocation
fluorouracil		True	1.854534	Not found	False	[]		multiple fractures
fluorouracil		True	18.77527	Not found	False	[]		traumatic fracture
fluorouracil		True	1.2471550000000002	Not found	False	[]		femoral neck fracture
fluorouracil		True	1.004494	Not found	False	[]		foot fracture
fluorouracil		True	1.062249	Not found	False	[]		facial bones fracture
fluorouracil		True	49.22543	Not found	False	[]		cervical vertebral fracture
fluorouracil		True	1.024559	Not found	False	[]		hand fracture
fluorouracil		True	2.756015	Not found	False	[]		chemical burn
fluorouracil		True	1.452314	Not found	False	[]		acute generalised exanthematous pustulosis
fluorouracil		True	8.5858	Not found	False	[]		cell-mediated cytotoxicity
fluorouracil		True	1.427521	Not found	False	[]		toxicity to various agents
fluorouracil		True	4.133998	Not found	False	[]		metal poisoning
fluorouracil		True	1.197431	Not found	False	[]		nail toxicity
fluorouracil		True	1.3709365999999998	Not found	False	[]		neurotoxicity
fluorouracil		True	1.7385531	Not found	False	[]		skin toxicity
fluorouracil		True	1.22543	Not found	False	[]		arterial injury
fluorouracil		True	2.104767	Not found	False	[]		arterial rupture
fluorouracil		True	3.163364	Not found	False	[]		vascular injury
fluorouracil		True	1.854534	Not found	False	[]		vascular rupture
fluorouracil		True	1.306685	Not found	False	[]		subdural haemorrhage
fluorouracil		True	3.77527	Not found	False	[]		craniocerebral injury
fluorouracil		True	1.38198	Not found	False	[]		chest injury
fluorouracil		True	1.38198	Not found	False	[]		pneumothorax traumatic
fluorouracil		True	1.22543	Not found	False	[]		tracheal injury
fluorouracil		True	4.292922	Not found	False	[]		epicondylitis
fluorouracil		True	2.34175	Not found	False	[]		ligament injury
fluorouracil		True	8.5858	Not found	False	[]		accident at home
fluorouracil		True	4.292922	Not found	False	[]		accident at work
fluorouracil		True	1.0495	Not found	False	[]		animal bite
fluorouracil		True	3.77527	Not found	False	[]		bite
fluorouracil		True	2.17865	Not found	False	[]		crush syndrome
fluorouracil		True	2.372429	Not found	False	[]		fat embolism
fluorouracil		True	18.77527	Not found	False	[]		internal injury
fluorouracil		True	1.854534	Not found	False	[]		soft tissue injury
fluorouracil		True	6.736264	Not found	False	[]		perinephric collection
fluorouracil		True	1.5066830000000002	Not found	False	[]		vaginal laceration
fluorouracil		True	2.17865	Not found	False	[]		neck injury
fluorouracil		True	2.17865	Not found	False	[]		nail avulsion
fluorouracil		True	1.831404	Not found	False	[]		skin laceration
fluorouracil		True	9.00002	Not found	False	[]		spinal cord injury
fluorouracil		True	8.5858	Not found	False	[]		barotrauma
fluorouracil		True	3.77527	Not found	False	[]		chillblains
fluorouracil		True	1.367577	Not found	False	[]		cystitis radiation
fluorouracil		True	1.0495	Not found	False	[]		radiation necrosis
fluorouracil		True	1.3747589999999998	Not found	False	[]		radiation skin injury
fluorouracil		True	3.77527	Not found	False	[]		burns first degree
fluorouracil		True	3.58311	Not found	False	[]		incorrect drug administration rate
fluorouracil		True	1.3165300000000002	Not found	False	[]		product dispensing error
fluorouracil		True	2.516858	Not found	False	[]		documented hypersensitivity to administered product
fluorouracil		True	8.5858	Not found	False	[]		unwanted awareness during anaesthesia
fluorouracil		True	5.753821	Not found	False	[]		blue toe syndrome
fluorouracil		True	8.5858	Not found	False	[]		vascular stent stenosis
fluorouracil		True	1.705134	Not found	False	[]		vascular pseudoaneurysm
fluorouracil		True	12.569564	Not found	False	[]		medical device pain
fluorouracil		True	4.006128	Not found	False	[]		air embolism
fluorouracil		True	2.009065	Not found	False	[]		anastomotic complication
fluorouracil		True	1.197431	Not found	False	[]		anastomotic fistula
fluorouracil		True	1.14507	Not found	False	[]		anastomotic leak
fluorouracil		True	2.666694	Not found	False	[]		anastomotic stenosis
fluorouracil		True	3.193695	Not found	False	[]		failure to anastomose
fluorouracil		True	1.0495	Not found	False	[]		incision site erythema
fluorouracil		True	1.0969060000000002	Not found	False	[]		post procedural complication
fluorouracil		True	1.441977	Not found	False	[]		post procedural haemorrhage
fluorouracil		True	2.17865	Not found	False	[]		post procedural swelling
fluorouracil		True	1.183666	Not found	False	[]		surgical procedure repeated
fluorouracil		True	2.103975	Not found	False	[]		suture related complication
fluorouracil		True	2.104767	Not found	False	[]		suture rupture
fluorouracil		True	1.321948	Not found	False	[]		wound decomposition
fluorouracil		True	1.143107	Not found	False	[]		wound dehiscence
fluorouracil		True	4.292922	Not found	False	[]		endotracheal intubation complication
fluorouracil		True	2.17865	Not found	False	[]		postoperative respiratory distress
fluorouracil		True	9.292922	Not found	False	[]		tracheal haemorrhage
fluorouracil		True	2.619995	Not found	False	[]		stoma site haemorrhage
fluorouracil		True	2.17865	Not found	False	[]		stoma site reaction
fluorouracil		True	9.292922	Not found	False	[]		chromaturia
fluorouracil		True	11.82921	Not found	False	[]		acidosis hyperchloraemic
fluorouracil		True	1.0401	Not found	False	[]		metabolic acidosis
fluorouracil		True	1.384434	Not found	False	[]		renal tubular acidosis
fluorouracil		True	1.403215	Not found	False	[]		hypercapnia
fluorouracil		True	2.591607	Not found	False	[]		wernicke's encephalopathy
fluorouracil		True	1.420608	Not found	False	[]		eating disorder
fluorouracil		True	1.780992	Not found	False	[]		cachexia
fluorouracil		True	5.753821	Not found	False	[]		selective eating disorder
fluorouracil		True	2.516858	Not found	False	[]		bone atrophy
fluorouracil		True	1.38198	Not found	False	[]		magnesium deficiency
fluorouracil		True	3.77527	Not found	False	[]		blood hyposmosis
fluorouracil		True	1.0190928	Not found	False	[]		hypokalaemia
fluorouracil		True	1.671367	Not found	False	[]		shock haemorrhagic
fluorouracil		True	2.516858	Not found	False	[]		hyposideraemia
fluorouracil		True	2.075962	Not found	False	[]		iron deficiency
fluorouracil		True	4.133998	Not found	False	[]		mineral metabolism disorder
fluorouracil		True	1.544041	Not found	False	[]		hypercholesterolaemia
fluorouracil		True	6.959976	Not found	False	[]		lipodystrophy acquired
fluorouracil		True	2.17865	Not found	False	[]		lipohypertrophy
fluorouracil		True	1.365027	Not found	False	[]		hyperamylasaemia
fluorouracil		True	4.377740999999999	Not found	False	[]		hypercreatinaemia
fluorouracil		True	5.610499	Not found	False	[]		hypercreatininaemia
fluorouracil		True	2.17865	Not found	False	[]		hypermetabolism
fluorouracil		True	2.895006	Not found	False	[]		metabolic encephalopathy
fluorouracil		True	16.446599	Not found	False	[]		hyperammonaemic encephalopathy
fluorouracil		True	8.23249	Not found	False	[]		gouty arthritis
fluorouracil		True	4.133998	Not found	False	[]		acquired pyrimidine metabolism disorder
fluorouracil		True	5.357778	Not found	False	[]		vitamin b1 deficiency
fluorouracil		True	9.183528	Not found	False	[]		malnutrition
fluorouracil		True	4.133998	Not found	False	[]		bone development abnormal
fluorouracil		True	1.367577	Not found	False	[]		bone fistula
fluorouracil		True	1.4405100000000002	Not found	False	[]		dental alveolar anomaly
fluorouracil		True	3.163364	Not found	False	[]		extraskeletal ossification
fluorouracil		True	1.4405100000000002	Not found	False	[]		hypertrophic osteoarthropathy
fluorouracil		True	2.055382	Not found	False	[]		vertebral column mass
fluorouracil		True	5.269731	Not found	False	[]		coccydynia
fluorouracil		True	8.5858	Not found	False	[]		fracture malunion
fluorouracil		True	1.510143	Not found	False	[]		periarthritis
fluorouracil		True	1.552832	Not found	False	[]		temporomandibular joint syndrome
fluorouracil		True	5.753821	Not found	False	[]		myofascial pain syndrome
fluorouracil		True	1.679666	Not found	False	[]		muscle disorder
fluorouracil		True	1.854534	Not found	False	[]		muscle fatigue
fluorouracil		True	18.77527	Not found	False	[]		muscle hypertrophy
fluorouracil		True	1.854534	Not found	False	[]		muscle swelling
fluorouracil		True	5.753821	Not found	False	[]		myotonia
fluorouracil		True	2.34175	Not found	False	[]		torticollis
fluorouracil		True	1.059931	Not found	False	[]		trismus
fluorouracil		True	8.5858	Not found	False	[]		diaphragm muscle weakness
fluorouracil		True	9.422685	Not found	False	[]		limb deformity
fluorouracil		True	1.102695	Not found	False	[]		cervical spinal stenosis
fluorouracil		True	18.77527	Not found	False	[]		spondylolysis
fluorouracil		True	1.011627	Not found	False	[]		limb discomfort
fluorouracil		True	1.09455	Not found	False	[]		musculoskeletal pain
fluorouracil		True	2.642949	Not found	False	[]		musculoskeletal disorder
fluorouracil		True	1.3032940000000002	Not found	False	[]		fistula
fluorouracil		True	6.154134	Not found	False	[]		soft tissue disorder
fluorouracil		True	3.77527	Not found	False	[]		ewing's sarcoma recurrent
fluorouracil		True	2.17865	Not found	False	[]		extraskeletal osteosarcoma
fluorouracil		True	1.38198	Not found	False	[]		leiomyosarcoma
fluorouracil		True	2.17865	Not found	False	[]		bursa disorder
fluorouracil		True	2.276228	Not found	False	[]		synovial cyst
fluorouracil		True	1.365027	Not found	False	[]		osteochondrosis
fluorouracil		True	4.292922	Not found	False	[]		enthesopathy
fluorouracil		True	1.365027	Not found	False	[]		tenosynovitis
fluorouracil		True	8.5858	Not found	False	[]		spinal osteoarthritis
fluorouracil		True	8.5858	Not found	False	[]		benign breast neoplasm
fluorouracil		True	8.5858	Not found	False	[]		fibroadenoma of breast
fluorouracil		True	2.075962	Not found	False	[]		fibrocystic breast disease
fluorouracil		True	3.2831181000000003	Found	True	[]	breast cancer	breast cancer
fluorouracil		True	1.030278	Not found	False	[]		breast cancer female
fluorouracil		True	1.498398	Not found	False	[]		breast cancer recurrent
fluorouracil		True	1.3727317	Not found	False	[]		metastases to lung
fluorouracil		True	1.069502	Not found	False	[]		metastases to skin
fluorouracil		True	1.709456	Not found	False	[]		metastases to uterus
fluorouracil		True	1.508611	Not found	False	[]		metastasis
fluorouracil		True	4.133998	Not found	False	[]		papilloma
fluorouracil		True	2.516858	Not found	False	[]		choriocarcinoma
fluorouracil		True	1.5066830000000002	Not found	False	[]		metastatic squamous cell carcinoma
fluorouracil		True	4.133998	Not found	False	[]		signet-ring cell carcinoma
fluorouracil		True	2.17865	Not found	False	[]		tumour invasion
fluorouracil		True	1.1480239	Not found	False	[]		neoplasm progression
fluorouracil		True	3.163364	Not found	False	[]		haemorrhagic tumour necrosis
fluorouracil		True	1.001412	Not found	False	[]		intracranial tumour haemorrhage
fluorouracil		True	2.17865	Not found	False	[]		necrolytic migratory erythema
fluorouracil		True	1.680516	Not found	False	[]		urinary tract obstruction
fluorouracil		True	1.452314	Not found	False	[]		oncologic complication
fluorouracil		True	1.0495	Not found	False	[]		superior vena cava stenosis
fluorouracil		True	1.183663	Not found	False	[]		tumour haemorrhage
fluorouracil		True	1.38198	Not found	False	[]		cerebral haemangioma
fluorouracil		True	8.5858	Not found	False	[]		urethral cyst
fluorouracil		True	8.5858	Not found	False	[]		renal cancer metastatic
fluorouracil		True	5.753821	Not found	False	[]		benign ovarian tumour
fluorouracil		True	2.075962	Not found	False	[]		ovarian adenoma
fluorouracil		True	1.22543	Not found	False	[]		ovarian cyst ruptured
fluorouracil		True	3.634417	Not found	False	[]		uterine polyp
fluorouracil		True	18.77527	Not found	False	[]		adenocarcinoma of the cervix
fluorouracil		True	4.4773000000000005	Not found	False	[]		endometrial cancer
fluorouracil		True	18.77527	Not found	False	[]		endometrial cancer stage i
fluorouracil		True	8.5858	Not found	False	[]		vaginal cancer
fluorouracil		True	1.4405100000000002	Not found	False	[]		sinus polyp
fluorouracil		True	3.77527	Not found	False	[]		lung squamous cell carcinoma stage iii
fluorouracil		True	1.38198	Not found	False	[]		pleural neoplasm
fluorouracil		True	4.133998	Not found	False	[]		lung carcinoma cell type unspecified recurrent
fluorouracil		True	2.290229	Not found	False	[]		brain stem haemorrhage
fluorouracil		True	1.82448	Not found	False	[]		carotid artery occlusion
fluorouracil		True	1.026356	Not found	False	[]		cerebellar infarction
fluorouracil		True	1.564762	Not found	False	[]		cerebral artery embolism
fluorouracil		True	1.0115949999999998	Not found	False	[]		cerebral infarction
fluorouracil		True	3.634417	Not found	False	[]		haemorrhagic cerebral infarction
fluorouracil		True	8.5858	Not found	False	[]		intracranial haematoma
fluorouracil		True	1.43724	Not found	False	[]		ischaemic stroke
fluorouracil		True	8.5858	Not found	False	[]		putamen haemorrhage
fluorouracil		True	1.369826	Not found	False	[]		subarachnoid haemorrhage
fluorouracil		True	2.290229	Not found	False	[]		carotid artery disease
fluorouracil		True	18.77527	Not found	False	[]		cerebral microangiopathy
fluorouracil		True	2.17865	Not found	False	[]		facial spasm
fluorouracil		True	3.797802	Not found	False	[]		bulbar palsy
fluorouracil		True	1.22543	Not found	False	[]		hyposmia
fluorouracil		True	1.273848	Not found	False	[]		vocal cord paralysis
fluorouracil		True	1.1737941	Found	False	[]	encephalopathy	encephalopathy
fluorouracil		True	1.6930370000000003	Not found	False	[]		hypoxic-ischaemic encephalopathy
fluorouracil		True	1.645783	Not found	False	[]		leukoencephalopathy
fluorouracil		True	4.133998	Not found	False	[]		migraine with aura
fluorouracil		True	1.22543	Not found	False	[]		frontotemporal dementia
fluorouracil		True	3.77527	Not found	False	[]		chorea
fluorouracil		True	1.239948	Not found	False	[]		akathisia
fluorouracil		True	2.34175	Not found	False	[]		fine motor delay
fluorouracil		True	1.0495	Not found	False	[]		hyperkinesia
fluorouracil		True	1.616754	Not found	False	[]		hypokinesia
fluorouracil		True	1.367165	Not found	False	[]		dystonia
fluorouracil		True	4.915856	Not found	False	[]		diaphragmatic paralysis
fluorouracil		True	1.18841	Not found	False	[]		diplegia
fluorouracil		True	1.018633	Not found	False	[]		hemiplegia
fluorouracil		True	1.641217	Not found	False	[]		monoplegia
fluorouracil		True	8.5858	Not found	False	[]		peripheral paralysis
fluorouracil		True	1.026356	Not found	False	[]		quadriplegia
fluorouracil		True	1.043093	Not found	False	[]		reduced facial expression
fluorouracil		True	1.062249	Not found	False	[]		parkinson's disease
fluorouracil		True	3.5781400000000003	Not found	False	[]		hyperreflexia
fluorouracil		True	1.2443570000000002	Found	False	[]	cerebellar syndrome	cerebellar syndrome
fluorouracil		True	1.0815793	Not found	False	[]		coma
fluorouracil		True	2.266748	Not found	False	[]		dysgraphia
fluorouracil		True	18.77527	Not found	False	[]		neurologic neglect syndrome
fluorouracil		True	1.958725	Not found	False	[]		altered state of consciousness
fluorouracil		True	2.516858	Not found	False	[]		apallic syndrome
fluorouracil		True	1.620168	Not found	False	[]		stupor
fluorouracil		True	1.620726	Not found	False	[]		motor dysfunction
fluorouracil		True	3.77527	Not found	False	[]		neurodegenerative disorder
fluorouracil		True	3.634417	Not found	False	[]		clonus
fluorouracil		True	1.38198	Not found	False	[]		pleocytosis
fluorouracil		True	1.191454	Not found	False	[]		restlessness
fluorouracil		True	1.212338	Not found	False	[]		dysaesthesia
fluorouracil		True	2.372429	Not found	False	[]		lhermitte's sign
fluorouracil		True	1.12844	Not found	False	[]		paraesthesia
fluorouracil		True	1.228835	Not found	False	[]		skin burning sensation
fluorouracil		True	8.5858	Not found	False	[]		tinel's sign
fluorouracil		True	1.0036776	Not found	False	[]		hypoaesthesia
fluorouracil		True	1.2963406	Not found	False	[]		dysarthria
fluorouracil		True	2.27225	Not found	False	[]		dyslalia
fluorouracil		True	1.116085	Not found	False	[]		aphasia
fluorouracil		True	1.202141	Not found	False	[]		dysphonia
fluorouracil		True	1.359252	Not found	False	[]		logorrhoea
fluorouracil		True	1.986604	Not found	False	[]		cholinergic syndrome
fluorouracil		True	1.709456	Not found	False	[]		sensorimotor disorder
fluorouracil		True	14.087151	Not found	False	[]		acute polyneuropathy
fluorouracil		True	1.046362	Not found	False	[]		polyneuropathy
fluorouracil		True	1.7773370000000002	Not found	False	[]		demyelinating polyneuropathy
fluorouracil		True	1.911318	Not found	False	[]		carpal tunnel syndrome
fluorouracil		True	3.163364	Not found	False	[]		mononeuritis
fluorouracil		True	1.143867	Not found	False	[]		peroneal nerve palsy
fluorouracil		True	3.843549	Not found	False	[]		ischaemic neuropathy
fluorouracil		True	1.6339526000000002	Not found	False	[]		neuropathy peripheral
fluorouracil		True	1.1473945	Not found	False	[]		peripheral sensory neuropathy
fluorouracil		True	1.38198	Not found	False	[]		thoracic outlet syndrome
fluorouracil		True	18.77527	Not found	False	[]		eclampsia
fluorouracil		True	1.359252	Not found	False	[]		tonic clonic movements
fluorouracil		True	1.384434	Not found	False	[]		tonic convulsion
fluorouracil		True	12.569564	Not found	False	[]		radiculopathy
fluorouracil		True	6.736264	Not found	False	[]		radicular pain
fluorouracil		True	8.5858	Not found	False	[]		subdural hygroma
fluorouracil		True	2.516858	Not found	False	[]		embolic stroke
fluorouracil		True	3.163364	Not found	False	[]		unresponsive to stimuli
fluorouracil		True	18.77527	Not found	False	[]		neuralgia
fluorouracil		True	1.38198	Not found	False	[]		abortion missed
fluorouracil		True	18.77527	Not found	False	[]		foetal disorder
fluorouracil		True	8.5858	Not found	False	[]		foetal hypokinesia
fluorouracil		True	1.35493	Not found	False	[]		premature labour
fluorouracil		True	1.614995	Not found	False	[]		small for dates baby
fluorouracil		True	8.5858	Not found	False	[]		hypertension neonatal
fluorouracil		True	9.292922	Not found	False	[]		neonatal hypotension
fluorouracil		True	1.0495	Not found	False	[]		adjustment disorder
fluorouracil		True	3.595674	Not found	False	[]		anxiety disorder
fluorouracil		True	1.449069	Not found	False	[]		nervousness
fluorouracil		True	9.00002	Not found	False	[]		pressure of speech
fluorouracil		True	1.026386	Not found	False	[]		depressed mood
fluorouracil		True	2.055382	Not found	False	[]		delusion of grandeur
fluorouracil		True	2.666694	Not found	False	[]		illusion
fluorouracil		True	2.409605	Not found	False	[]		hypomania
fluorouracil		True	1.087141	Not found	False	[]		mania
fluorouracil		True	1.89388	Not found	False	[]		affect lability
fluorouracil		True	3.77527	Not found	False	[]		euphoric mood
fluorouracil		True	28.84532	Not found	False	[]		mood disorder due to a general medical condition
fluorouracil		True	1.680516	Not found	False	[]		personality disorder
fluorouracil		True	1.303244	Not found	False	[]		hyperventilation
fluorouracil		True	1.5917750000000002	Not found	False	[]		impaired self-care
fluorouracil		True	3.319954	Not found	False	[]		mental disorder due to a general medical condition
fluorouracil		True	2.055382	Not found	False	[]		alcohol abuse
fluorouracil		True	8.5858	Not found	False	[]		disturbance in sexual arousal
fluorouracil		True	3.634417	Not found	False	[]		libido increased
fluorouracil		True	2.409605	Not found	False	[]		sexual dysfunction
fluorouracil		True	2.17865	Not found	False	[]		bladder hypertrophy
fluorouracil		True	1.854534	Not found	False	[]		vesical fistula
fluorouracil		True	5.753821	Not found	False	[]		glomerulonephritis acute
fluorouracil		True	1.290945	Not found	False	[]		nephrotic syndrome
fluorouracil		True	1.340346	Not found	False	[]		nephritis
fluorouracil		True	1.052702	Not found	False	[]		tubulointerstitial nephritis
fluorouracil		True	1.239948	Not found	False	[]		nephrosclerosis
fluorouracil		True	2.17865	Not found	False	[]		renal hypertension
fluorouracil		True	2.055382	Not found	False	[]		renal necrosis
fluorouracil		True	1.161667	Not found	False	[]		renal tubular necrosis
fluorouracil		True	1.854534	Not found	False	[]		hydroureter
fluorouracil		True	8.5858	Not found	False	[]		urethral disorder
fluorouracil		True	8.5858	Not found	False	[]		stress urinary incontinence
fluorouracil		True	8.5858	Not found	False	[]		urethral pain
fluorouracil		True	1.05316	Not found	False	[]		urinary retention
fluorouracil		True	3.634417	Not found	False	[]		albuminuria
fluorouracil		True	5.753821	Not found	False	[]		faecaluria
fluorouracil		True	1.38198	Not found	False	[]		leukocyturia
fluorouracil		True	1.0495	Not found	False	[]		pneumaturia
fluorouracil		True	1.3793769	Not found	False	[]		proteinuria
fluorouracil		True	4.865961	Not found	False	[]		ureterolithiasis
fluorouracil		True	8.5858	Not found	False	[]		breast fibrosis
fluorouracil		True	2.055382	Not found	False	[]		nipple disorder
fluorouracil		True	3.77527	Not found	False	[]		breast discomfort
fluorouracil		True	2.505184	Not found	False	[]		vulvovaginal inflammation
fluorouracil		True	2.359318	Not found	False	[]		menopausal symptoms
fluorouracil		True	1.22543	Not found	False	[]		adnexal torsion
fluorouracil		True	1.197431	Not found	False	[]		penis disorder
fluorouracil		True	1.7972579999999998	Not found	False	[]		scrotal disorder
fluorouracil		True	1.5917750000000002	Not found	False	[]		scrotal oedema
fluorouracil		True	1.13101	Not found	False	[]		scrotal pain
fluorouracil		True	6.210279	Not found	False	[]		scrotal swelling
fluorouracil		True	1.669486	Not found	False	[]		prostatic disorder
fluorouracil		True	8.5858	Not found	False	[]		genital discharge
fluorouracil		True	1.38198	Not found	False	[]		genital discomfort
fluorouracil		True	3.668606000000001	Not found	False	[]		perineal pain
fluorouracil		True	1.359252	Not found	False	[]		priapism
fluorouracil		True	3.77527	Not found	False	[]		spontaneous penile erection
fluorouracil		True	1.38198	Not found	False	[]		infertility female
fluorouracil		True	1.4405100000000002	Not found	False	[]		pelvic haematoma
fluorouracil		True	7.273868	Not found	False	[]		endometrial hyperplasia
fluorouracil		True	1.365027	Not found	False	[]		vaginal fistula
fluorouracil		True	1.079923	Not found	False	[]		vaginal haemorrhage
fluorouracil		True	3.77527	Not found	False	[]		vulvovaginal swelling
fluorouracil		True	2.000041	Not found	False	[]		vulvovaginal discomfort
fluorouracil		True	9.00002	Not found	False	[]		pruritus genital
fluorouracil		True	2.324411	Not found	False	[]		diffuse alveolar damage
fluorouracil		True	4.019569000000001	Not found	False	[]		pulmonary granuloma
fluorouracil		True	2.6896400000000003	Not found	False	[]		idiopathic pulmonary fibrosis
fluorouracil		True	2.026706	Not found	False	[]		interstitial lung disease
fluorouracil		True	1.673449	Not found	False	[]		organising pneumonia
fluorouracil		True	1.5888805	Not found	False	[]		pulmonary fibrosis
fluorouracil		True	1.5066830000000002	Not found	False	[]		pulmonary fistula
fluorouracil		True	1.35205	Not found	False	[]		pulmonary artery thrombosis
fluorouracil		True	1.0854538	Not found	False	[]		pulmonary embolism
fluorouracil		True	1.803217	Not found	False	[]		pulmonary infarction
fluorouracil		True	3.073027	Not found	False	[]		bradypnoea
fluorouracil		True	1.941019	Not found	False	[]		hypopnoea
fluorouracil		True	4.567034	Not found	False	[]		hypocapnia
fluorouracil		True	3.163364	Not found	False	[]		rales
fluorouracil		True	8.5858	Not found	False	[]		foreign body aspiration
fluorouracil		True	18.77527	Not found	False	[]		respiratory tract irritation
fluorouracil		True	1.6672090000000002	Not found	False	[]		upper airway obstruction
fluorouracil		True	12.569564	Not found	False	[]		yawning
fluorouracil		True	4.121873	Not found	False	[]		diaphragmatic disorder
fluorouracil		True	8.5858	Not found	False	[]		mediastinal haematoma
fluorouracil		True	8.5858	Not found	False	[]		mediastinal haemorrhage
fluorouracil		True	1.043093	Not found	False	[]		pulmonary hilum mass
fluorouracil		True	3.408426	Not found	False	[]		laryngeal inflammation
fluorouracil		True	2.17865	Not found	False	[]		vocal cord atrophy
fluorouracil		True	1.245879	Not found	False	[]		laryngeal stenosis
fluorouracil		True	1.4405100000000002	Not found	False	[]		nasal inflammation
fluorouracil		True	1.0628291	Not found	False	[]		epistaxis
fluorouracil		True	5.271133	Not found	False	[]		nasal disorder
fluorouracil		True	1.27466	Not found	False	[]		nasal dryness
fluorouracil		True	2.8169720000000003	Not found	False	[]		nasal mucosal disorder
fluorouracil		True	1.245879	Not found	False	[]		nasal oedema
fluorouracil		True	1.709456	Not found	False	[]		nasal septum disorder
fluorouracil		True	1.38198	Not found	False	[]		nasal septum ulceration
fluorouracil		True	1.138518	Not found	False	[]		pharyngeal fistula
fluorouracil		True	4.292922	Not found	False	[]		tonsillar disorder
fluorouracil		True	5.753821	Not found	False	[]		tonsillar ulcer
fluorouracil		True	1.709456	Not found	False	[]		skin wrinkling
fluorouracil		True	1.193513	Found	True	[]	actinic keratosis	actinic keratosis
fluorouracil		True	1.367577	Not found	False	[]		precancerous skin lesion
fluorouracil		True	3.77527	Not found	False	[]		dermatosis
fluorouracil		True	1.5680839999999998	Not found	False	[]		dry skin
fluorouracil		True	1.183666	Not found	False	[]		epidermal necrosis
fluorouracil		True	1.33697	Not found	False	[]		pain of skin
fluorouracil		True	1.275755	Not found	False	[]		scab
fluorouracil		True	1.069011	Not found	False	[]		skin discolouration
fluorouracil		True	1.375213	Not found	False	[]		skin disorder
fluorouracil		True	1.358816	Not found	False	[]		skin fissures
fluorouracil		True	2.7479180000000003	Not found	False	[]		skin tightness
fluorouracil		True	1.273825	Found	False	[]	dermatitis	dermatitis
fluorouracil		True	1.048069	Not found	False	[]		eczema
fluorouracil		True	1.6672090000000002	Not found	False	[]		intertrigo
fluorouracil		True	1.609124	Not found	False	[]		skin irritation
fluorouracil		True	2.17865	Not found	False	[]		plantar erythema
fluorouracil		True	1.102695	Not found	False	[]		exfoliative rash
fluorouracil		True	1.6672090000000002	Not found	False	[]		photodermatosis
fluorouracil		True	18.77527	Not found	False	[]		mucocutaneous rash
fluorouracil		True	8.5858	Not found	False	[]		ephelides
fluorouracil		True	1.033538	Found	False	[]	pigmentation	pigmentation disorder
fluorouracil		True	2.516858	Not found	False	[]		post inflammatory pigmentation change
fluorouracil		True	1.11681	Not found	False	[]		skin erosion
fluorouracil		True	1.1437700000000002	Not found	False	[]		skin ulcer
fluorouracil		True	1.437603	Not found	False	[]		acne
fluorouracil		True	3.77527	Not found	False	[]		acne cystic
fluorouracil		True	1.7732509	Not found	False	[]		dermatitis acneiform
fluorouracil		True	1.1483944	Found	False	[]	hair loss	alopecia
fluorouracil		True	8.5858	Not found	False	[]		alopecia areata
fluorouracil		True	3.77527	Not found	False	[]		sweat discolouration
fluorouracil		True	1.239948	Not found	False	[]		hypertrichosis
fluorouracil		True	1.026356	Not found	False	[]		ingrowing nail
fluorouracil		True	3.408426	Not found	False	[]		nail bed bleeding
fluorouracil		True	1.7972579999999998	Not found	False	[]		nail dystrophy
fluorouracil		True	1.452314	Not found	False	[]		onychalgia
fluorouracil		True	5.269731	Not found	False	[]		hair disorder
fluorouracil		True	1.22543	Not found	False	[]		hair texture abnormal
fluorouracil		True	1.102695	Not found	False	[]		haemorrhage subcutaneous
fluorouracil		True	8.5858	Not found	False	[]		capillary fragility
fluorouracil		True	5.753821	Not found	False	[]		lividity
fluorouracil		True	3.242115	Not found	False	[]		vasoconstriction
fluorouracil		True	2.666694	Not found	False	[]		telangiectasia
fluorouracil		True	1.043093	Found	False	[]	eruption	rash
fluorouracil		True	1.507644	Not found	False	[]		aneurysm
fluorouracil		True	5.431447	Not found	False	[]		aortic aneurysm
fluorouracil		True	5.483642	Not found	False	[]		aortic aneurysm rupture
fluorouracil		True	1.988305	Not found	False	[]		aortic dissection
fluorouracil		True	28.84532	Not found	False	[]		aortic dissection rupture
fluorouracil		True	8.5858	Not found	False	[]		peripheral artery aneurysm
fluorouracil		True	6.736264	Not found	False	[]		leriche syndrome
fluorouracil		True	6.557354999999999	Not found	False	[]		arterial spasm
fluorouracil		True	2.064328	Not found	False	[]		arteriosclerosis
fluorouracil		True	1.82707	Not found	False	[]		vasospasm
fluorouracil		True	18.77527	Not found	False	[]		peripheral venous disease
fluorouracil		True	2.290229	Not found	False	[]		venous stenosis
fluorouracil		True	1.38198	Not found	False	[]		peripheral arterial occlusive disease
fluorouracil		True	1.059897	Not found	False	[]		circulatory collapse
fluorouracil		True	1.061521	Not found	False	[]		hypoperfusion
fluorouracil		True	1.503396	Not found	False	[]		hypovolaemic shock
fluorouracil		True	1.2188082999999998	Not found	False	[]		shock
fluorouracil		True	1.056406	Not found	False	[]		orthostatic hypotension
fluorouracil		True	1.6672090000000002	Not found	False	[]		aortic embolus
fluorouracil		True	1.4639330000000002	Not found	False	[]		aortic thrombosis
fluorouracil		True	1.697231	Not found	False	[]		embolism venous
fluorouracil		True	2.63894	Not found	False	[]		venous thrombosis
fluorouracil		True	1.268385	Not found	False	[]		axillary vein thrombosis
fluorouracil		True	1.161105	Not found	False	[]		jugular vein thrombosis
fluorouracil		True	2.674311	Not found	False	[]		pelvic venous thrombosis
fluorouracil		True	2.14358	Not found	False	[]		venous thrombosis limb
fluorouracil		True	1.265102	Not found	False	[]		vena cava thrombosis
fluorouracil		True	1.6632070000000003	Not found	False	[]		vascular pain
fluorouracil		True	1.099977	Not found	False	[]		aortic disorder
fluorouracil		True	2.968237	Not found	False	[]		arterial haemorrhage
fluorouracil		True	1.1927147	Found	False	[]	bleeding	haemorrhage
fluorouracil		True	1.3002479999999998	Not found	False	[]		essential hypertension
fluorouracil		True	2.516858	Not found	False	[]		phlebitis deep
fluorouracil		True	2.17865	Not found	False	[]		bleeding varicose vein
fluorouracil		True	1.298235	Not found	False	[]		varicose vein
fluorouracil		True	1.38198	Not found	False	[]		lymphatic fistula
fluorouracil		True	3.77527	Not found	False	[]		hypofibrinogenaemia
fluorouracil		True	8.5858	Not found	False	[]		neuroendocrine carcinoma metastatic
fluorouracil		True	1.38198	Not found	False	[]		arterioenteric fistula
fluorouracil		True	1.430167	Not found	False	[]		fistula of small intestine
fluorouracil		True	1.669486	Not found	False	[]		application site haemorrhage
fluorouracil		True	3.843549	Not found	False	[]		device deployment issue
fluorouracil		True	9.00002	Not found	False	[]		incorrect dose administered by device
fluorouracil		True	8.5858	Not found	False	[]		amputation stump pain
fluorouracil		True	9.422685	Not found	False	[]		non-alcoholic steatohepatitis
fluorouracil		True	2.516858	Not found	False	[]		bacterial translocation
fluorouracil		True	3.408426	Not found	False	[]		foreign body
fluorouracil		True	38.88198	Not found	False	[]		spinal column injury
fluorouracil		True	2.516858	Not found	False	[]		procedural haemorrhage
fluorouracil		True	2.290229	Not found	False	[]		uterine perforation
fluorouracil		True	3.189049	Not found	False	[]		tumour perforation
fluorouracil		True	18.77527	Not found	False	[]		bladder outlet obstruction
fluorouracil		True	1.359252	Not found	False	[]		prerenal failure
fluorouracil		True	8.5858	Not found	False	[]		vulvovaginal rash
fluorouracil		True	8.5858	Not found	False	[]		respiratory tract oedema
fluorouracil		True	1.229132	Not found	False	[]		posterior reversible encephalopathy syndrome
fluorouracil		True	8.5858	Not found	False	[]		fingerprint loss
fluorouracil		True	3.4700680000000004	Not found	False	[]		papule
fluorouracil		True	6.489497999999999	Not found	False	[]		dropped head syndrome
fluorouracil		True	1.38198	Not found	False	[]		limb asymmetry
fluorouracil		True	1.424069	Not found	False	[]		foetal growth restriction
fluorouracil		True	2.17865	Not found	False	[]		executive dysfunction
fluorouracil		True	2.0863880000000004	Not found	False	[]		peripheral artery thrombosis
fluorouracil		True	4.121873	Not found	False	[]		adenocarcinoma of colon
fluorouracil		True	1.38198	Not found	False	[]		squamous cell carcinoma of the oral cavity
fluorouracil		True	8.5858	Not found	False	[]		hepatic cancer recurrent
fluorouracil		True	1.099977	Not found	False	[]		hepatocellular carcinoma
fluorouracil		True	7.273868	Not found	False	[]		hepatic cancer
fluorouracil		True	1.100831	Not found	False	[]		clostridium difficile infection
fluorouracil		True	8.5858	Not found	False	[]		eye contusion
fluorouracil		True	9.00002	Not found	False	[]		dyshidrotic eczema
fluorouracil		True	3.595674	Not found	False	[]		intraductal proliferative breast lesion
fluorouracil		True	2.27225	Not found	False	[]		invasive ductal breast carcinoma
fluorouracil		True	2.17865	Not found	False	[]		ear swelling
fluorouracil		True	2.122985	Not found	False	[]		pneumocystis jirovecii pneumonia
fluorouracil		True	1.38198	Not found	False	[]		herpes zoster meningitis
fluorouracil		True	8.5858	Not found	False	[]		intentional product use issue
fluorouracil		True	12.569564	Not found	False	[]		faeces soft
fluorouracil		True	3.77527	Not found	False	[]		mouth swelling
coumarin		True	14.096899					bone marrow failure
coumarin		True	1.38993					pancytopenia
coumarin		True	2.1863400000000004					leukocytosis
coumarin		True	1.720732					bradycardia
coumarin		True	2.089696					atrial fibrillation
coumarin		True	3.78252					atrial flutter
coumarin		True	3.78252					sinus bradycardia
coumarin		True	1.38993					cardiac arrest
coumarin		True	8.59207					sudden cardiac death
coumarin		True	8.59207					sudden death
coumarin		True	3.78252					ventricular extrasystoles
coumarin		True	5.763569					palpitations
coumarin		True	3.78252					presyncope
coumarin		True	2.680105					syncope
coumarin		True	1.38993					chest discomfort
coumarin		True	18.78252					ascites
coumarin		True	2.066498					cardiac failure
coumarin		True	8.59207					cardiopulmonary failure
coumarin		True	1.38993					pulmonary oedema
coumarin		True	8.59207					hypoacusis
coumarin		True	2.1863400000000004					vertigo
coumarin		True	8.59207					eye disorder
coumarin		True	2.355336					gastrointestinal haemorrhage
coumarin		True	1.38993					haematochezia
coumarin		True	8.59207					melaena
coumarin		True	2.1863400000000004					gastritis
coumarin		True	3.78252					flatulence
coumarin		True	3.78252					abdominal discomfort
coumarin		True	1.38993					dysphagia
coumarin		True	2.066498					vomiting
coumarin		True	2.1863400000000004					stomatitis
coumarin		True	1.38993					general physical health deterioration
coumarin		True	2.1863400000000004					pallor
coumarin		True	1.38993					swelling
coumarin		True	8.59207					unevaluable event
coumarin		True	8.59207					procedural pain
coumarin		True	6.035065					asthma
coumarin		True	8.59207					anaphylactic shock
coumarin		True	1.152815					pneumonia
coumarin		True	2.1863400000000004					septic shock
coumarin		True	1.38993					cystitis
coumarin		True	2.1863400000000004					influenza
coumarin		True	8.59207					stress fracture
coumarin		True	2.1863400000000004					joint injury
coumarin		True	3.78252					femur fracture
coumarin		True	8.59207					spinal compression fracture
coumarin		True	18.78252					pulmonary toxicity
coumarin		True	2.4501790000000003					fall
coumarin		True	9.008911					head injury
coumarin		True	8.59207					contusion
coumarin		True	3.78252					wrong technique in product usage process
coumarin		True	9.008911					overdose
coumarin		True	8.59207					low turnover osteopathy
coumarin		True	3.78252					hypocalcaemia
coumarin		True	1.38993					hypokalaemia
coumarin		True	1.38993					arthritis
coumarin		True	1.38993					joint swelling
coumarin		True	5.763569					muscular weakness
coumarin		True	2.1863400000000004					neck pain
coumarin		True	1.236942					pain in extremity
coumarin		True	8.59207					cerebral haemorrhage
coumarin		True	3.78252					cerebral ischaemia
coumarin		True	3.337052					cerebrovascular accident
coumarin		True	8.59207					dementia alzheimer's type
coumarin		True	1.38993					amnesia
coumarin		True	1.38993					coma
coumarin		True	8.59207					apraxia
coumarin		True	2.1863400000000004					depressed level of consciousness
coumarin		True	1.720732					loss of consciousness
coumarin		True	8.59207					nervous system disorder
coumarin		True	8.59207					agitation
coumarin		True	9.008911					disorientation
coumarin		True	2.1863400000000004					dysarthria
coumarin		True	3.78252					dysphonia
coumarin		True	8.59207					sleep apnoea syndrome
coumarin		True	3.78252					sleep disorder
coumarin		True	18.78252					vaginal haemorrhage
coumarin		True	2.1863400000000004					pulmonary arterial hypertension
coumarin		True	3.78252					respiratory arrest
coumarin		True	2.527771					cough
coumarin		True	8.59207					acute respiratory failure
coumarin		True	8.59207					dermatitis
coumarin		True	3.78252					skin exfoliation
coumarin		True	3.78252					rash macular
coumarin		True	18.78252					infarction
coumarin		True	8.59207					venous occlusion
coumarin		True	3.78252					blood pressure fluctuation
coumarin		True	2.1863400000000004					blood pressure inadequately controlled
coumarin		True	8.59207					circulatory collapse
coumarin		True	8.59207					arterial thrombosis
coumarin		True	1.38993					deep vein thrombosis
coumarin		True	18.78252					haematoma
coumarin		True	15.948652999999998					haemorrhage
coumarin		True	2.1863400000000004					hypertensive crisis
coumarin		True	5.763569					toxicity to various agents
coumarin		True	8.59207					foreign body
nicotine		True	3.77527	Not found	False	[]		anaemia of pregnancy
nicotine		True	1.5066770000000005	Not found	False	[]		anaemia of chronic disease
nicotine		True	3.77527	Not found	False	[]		anaemia of malignant disease
nicotine		True	1.38198	Not found	False	[]		spontaneous haematoma
nicotine		True	8.5858	Not found	False	[]		factor ix inhibition
nicotine		True	8.5858	Not found	False	[]		bone marrow transplant rejection
nicotine		True	1.38198	Not found	False	[]		bone marrow tumour cell infiltration
nicotine		True	8.5858	Not found	False	[]		lymphatic system neoplasm
nicotine		True	1.055965	Not found	False	[]		jaundice neonatal
nicotine		True	3.77527	Not found	False	[]		refractory cytopenia with multilineage dysplasia
nicotine		True	3.77527	Not found	False	[]		b-cell small lymphocytic lymphoma
nicotine		True	8.5858	Not found	False	[]		burkitt's lymphoma stage iv
nicotine		True	3.595668	Not found	False	[]		hypergammaglobulinaemia benign monoclonal
nicotine		True	1.854815	Not found	False	[]		macrocytosis
nicotine		True	1.0494949999999998	Not found	False	[]		lymphadenopathy mediastinal
nicotine		True	1.38198	Not found	False	[]		lymphocele
nicotine		True	1.2254239999999998	Not found	False	[]		spleen congestion
nicotine		True	2.17864	Not found	False	[]		splenic abscess
nicotine		True	2.17864	Not found	False	[]		splenitis
nicotine		True	3.77527	Not found	False	[]		jessner's lymphocytic infiltration
nicotine		True	1.298401	Not found	False	[]		lymphocytosis
nicotine		True	1.0327160000000002	Not found	False	[]		neutropenic sepsis
nicotine		True	1.38198	Not found	False	[]		bifascicular block
nicotine		True	2.666688	Not found	False	[]		sinoatrial block
nicotine		True	1.357257	Not found	False	[]		cardiac flutter
nicotine		True	2.17864	Not found	False	[]		heart transplant rejection
nicotine		True	1.839631	Not found	False	[]		hypertensive heart disease
nicotine		True	8.5858	Not found	False	[]		dizziness exertional
nicotine		True	1.38198	Not found	False	[]		hyperdynamic left ventricle
nicotine		True	1.667203	Not found	False	[]		dyspnoea paroxysmal nocturnal
nicotine		True	1.536042	Not found	False	[]		orthopnoea
nicotine		True	2.516853	Not found	False	[]		metastases to heart
nicotine		True	2.17864	Not found	False	[]		cardiac valve abscess
nicotine		True	2.3417440000000003	Not found	False	[]		congenital tricuspid valve atresia
nicotine		True	9.000016	Not found	False	[]		congenital tricuspid valve stenosis
nicotine		True	1.440505	Not found	False	[]		hypoplastic right heart syndrome
nicotine		True	1.06224	Not found	False	[]		hepatic congestion
nicotine		True	2.516853	Not found	False	[]		low cardiac output syndrome
nicotine		True	1.38198	Not found	False	[]		neonatal cardiac failure
nicotine		True	4.997816	Not found	False	[]		propofol infusion syndrome
nicotine		True	1.5066770000000005	Not found	False	[]		cor pulmonale
nicotine		True	3.77527	Not found	False	[]		cor pulmonale acute
nicotine		True	1.13969	Not found	False	[]		ischaemic cardiomyopathy
nicotine		True	2.17864	Not found	False	[]		myocardial depression
nicotine		True	2.266739	Not found	False	[]		myocardial fibrosis
nicotine		True	2.17864	Not found	False	[]		rhabdomyoma
nicotine		True	3.77527	Not found	False	[]		postpericardiotomy syndrome
nicotine		True	2.17864	Not found	False	[]		cardiac ventricular thrombosis
nicotine		True	3.223538	Not found	False	[]		arteriosclerosis coronary artery
nicotine		True	3.77527	Not found	False	[]		cerebrovascular arteriovenous malformation
nicotine		True	4.133994	Not found	False	[]		foetal chromosome abnormality
nicotine		True	3.77527	Not found	False	[]		congenital teratoma
nicotine		True	1.667203	Not found	False	[]		deafness congenital
nicotine		True	1.38198	Not found	False	[]		retinitis pigmentosa
nicotine		True	1.38198	Not found	False	[]		congenital inguinal hernia
nicotine		True	1.38198	Not found	False	[]		congenital intestinal malformation
nicotine		True	8.5858	Not found	False	[]		fabry's disease
nicotine		True	1.38198	Not found	False	[]		caudal regression syndrome
nicotine		True	1.38198	Not found	False	[]		pectus carinatum
nicotine		True	2.17864	Not found	False	[]		single functional kidney
nicotine		True	3.16336	Not found	False	[]		phonophobia
nicotine		True	1.38198	Not found	False	[]		ear canal stenosis
nicotine		True	1.138512	Not found	False	[]		inner ear disorder
nicotine		True	3.16336	Not found	False	[]		eustachian tube dysfunction
nicotine		True	2.103968	Not found	False	[]		diabetic foot
nicotine		True	2.17864	Not found	False	[]		diabetic foot infection
nicotine		True	2.17864	Not found	False	[]		diabetic ulcer
nicotine		True	8.5858	Not found	False	[]		diabetic autonomic neuropathy
nicotine		True	1.031412	Not found	False	[]		diabetic neuropathy
nicotine		True	1.511804	Not found	False	[]		menstruation delayed
nicotine		True	1.669479	Not found	False	[]		oligomenorrhoea
nicotine		True	3.77527	Not found	False	[]		hypophysitis
nicotine		True	3.77527	Not found	False	[]		pinguecula
nicotine		True	2.17864	Not found	False	[]		keratoconus
nicotine		True	2.17864	Not found	False	[]		neurological eyelid disorder
nicotine		True	8.5858	Not found	False	[]		adenoviral conjunctivitis
nicotine		True	2.17864	Not found	False	[]		conjunctivitis bacterial
nicotine		True	1.5066770000000005	Not found	False	[]		hordeolum
nicotine		True	8.5858	Not found	False	[]		meibomianitis
nicotine		True	2.17864	Not found	False	[]		eye abscess
nicotine		True	2.17864	Not found	False	[]		panophthalmitis
nicotine		True	1.36757	Not found	False	[]		amblyopia
nicotine		True	11.110381	Not found	False	[]		presbyopia
nicotine		True	1.38198	Not found	False	[]		scintillating scotoma
nicotine		True	9.000016	Not found	False	[]		abdominal strangulated hernia
nicotine		True	3.77527	Not found	False	[]		rectal lesion
nicotine		True	2.075956	Not found	False	[]		colon adenoma
nicotine		True	2.17864	Not found	False	[]		mouth cyst
nicotine		True	7.035227	Not found	False	[]		dental caries
nicotine		True	1.434788	Not found	False	[]		periodontitis
nicotine		True	1.468322	Not found	False	[]		tooth abscess
nicotine		True	2.342129	Not found	False	[]		loose tooth
nicotine		True	4.277171999999999	Not found	False	[]		periodontal disease
nicotine		True	2.816964	Not found	False	[]		tooth deposit
nicotine		True	7.39494	Not found	False	[]		tooth erosion
nicotine		True	3.505447	Not found	False	[]		tooth fracture
nicotine		True	8.734788	Not found	False	[]		tooth injury
nicotine		True	8.552159	Not found	False	[]		hyperaesthesia teeth
nicotine		True	1.38198	Not found	False	[]		dental pulp disorder
nicotine		True	4.567025	Not found	False	[]		enamel anomaly
nicotine		True	3.551955	Not found	False	[]		tooth discolouration
nicotine		True	7.983774	Not found	False	[]		gingival discolouration
nicotine		True	5.82297	Not found	False	[]		gingival disorder
nicotine		True	28.84531	Not found	False	[]		gingival erosion
nicotine		True	7.0162450000000005	Not found	False	[]		gingival erythema
nicotine		True	28.84531	Not found	False	[]		gingival injury
nicotine		True	8.653467000000001	Not found	False	[]		gingival recession
nicotine		True	23.276764	Not found	False	[]		gingival ulceration
nicotine		True	2.17864	Not found	False	[]		gingivitis ulcerative
nicotine		True	2.6193310000000003	Not found	False	[]		gingival bleeding
nicotine		True	12.018361	Not found	False	[]		gingival pain
nicotine		True	2.318721	Not found	False	[]		tooth loss
nicotine		True	8.5858	Not found	False	[]		diverticulum gastric
nicotine		True	1.38198	Not found	False	[]		alcoholic pancreatitis
nicotine		True	1.440505	Not found	False	[]		oedematous pancreatitis
nicotine		True	1.394127	Not found	False	[]		pancreatitis chronic
nicotine		True	1.854528	Not found	False	[]		pancreatitis haemorrhagic
nicotine		True	2.055377	Not found	False	[]		pancreatic mass
nicotine		True	1.166312	Not found	False	[]		gastric disorder
nicotine		True	3.77527	Not found	False	[]		neurogenic bowel
nicotine		True	2.666688	Not found	False	[]		pelvic mass
nicotine		True	8.5858	Not found	False	[]		visceral oedema
nicotine		True	1.0494949999999998	Not found	False	[]		enterocutaneous fistula
nicotine		True	5.753817	Not found	False	[]		enterovesical fistula
nicotine		True	3.16336	Not found	False	[]		oesophageal fistula
nicotine		True	1.709451	Not found	False	[]		oral cavity fistula
nicotine		True	2.236539	Not found	False	[]		hyperchlorhydria
nicotine		True	1.38198	Not found	False	[]		portal hypertensive gastropathy
nicotine		True	3.77527	Not found	False	[]		cryptosporidiosis infection
nicotine		True	4.133994	Not found	False	[]		gastrointestinal fungal infection
nicotine		True	1.138512	Not found	False	[]		abscess intestinal
nicotine		True	2.17864	Not found	False	[]		cytomegalovirus enterocolitis
nicotine		True	1.5066770000000005	Not found	False	[]		reflux gastritis
nicotine		True	8.5858	Not found	False	[]		duodenitis haemorrhagic
nicotine		True	1.709451	Not found	False	[]		radiation oesophagitis
nicotine		True	1.275135	Not found	False	[]		frequent bowel movements
nicotine		True	2.075956	Not found	False	[]		gastrointestinal hypermotility
nicotine		True	1.36757	Not found	False	[]		oropharyngeal spasm
nicotine		True	1.124827	Not found	False	[]		epigastric discomfort
nicotine		True	3.77527	Not found	False	[]		infantile colic
nicotine		True	2.820715	Not found	False	[]		oesophageal pain
nicotine		True	3.241349	Not found	False	[]		breath odour
nicotine		True	2.674299	Not found	False	[]		mastication disorder
nicotine		True	2.000033	Not found	False	[]		oesophageal discomfort
nicotine		True	2.17864	Not found	False	[]		faecal vomiting
nicotine		True	3.073021	Not found	False	[]		infantile spitting up
nicotine		True	4.7823976	Not found	False	[]		retching
nicotine		True	1.854528	Not found	False	[]		peptic ulcer perforation
nicotine		True	8.5858	Not found	False	[]		coeliac artery stenosis
nicotine		True	3.073021	Not found	False	[]		gastric varices
nicotine		True	9.000016	Not found	False	[]		metastatic gastric cancer
nicotine		True	7.0162450000000005	Not found	False	[]		lip and/or oral cavity cancer
nicotine		True	3.271321	Not found	False	[]		tongue neoplasm malignant stage unspecified
nicotine		True	1.056418	Not found	False	[]		cheilitis
nicotine		True	8.5858	Not found	False	[]		compulsive lip biting
nicotine		True	3.073021	Not found	False	[]		leukoplakia oral
nicotine		True	1.527693	Not found	False	[]		lip blister
nicotine		True	3.753172	Not found	False	[]		lip disorder
nicotine		True	2.266739	Not found	False	[]		oral disorder
nicotine		True	1.5066770000000005	Not found	False	[]		abscess oral
nicotine		True	28.84531	Not found	False	[]		necrotising ulcerative gingivostomatitis
nicotine		True	2.581487	Not found	False	[]		oral infection
nicotine		True	5.753817	Not found	False	[]		oral pustule
nicotine		True	1.55517	Not found	False	[]		oropharyngeal candidiasis
nicotine		True	8.4032844	Not found	False	[]		oral pain
nicotine		True	3.7187233	Not found	False	[]		paraesthesia oral
nicotine		True	11.829204	Not found	False	[]		buccal mucosal roughening
nicotine		True	1.475548	Not found	False	[]		foaming at mouth
nicotine		True	12.708506	Not found	False	[]		gingival blister
nicotine		True	2.17864	Not found	False	[]		gingival pruritus
nicotine		True	1.454032	Not found	False	[]		hypoaesthesia oral
nicotine		True	4.543898	Not found	False	[]		lip discolouration
nicotine		True	3.334058	Not found	False	[]		mouth injury
nicotine		True	7.158483	Not found	False	[]		oral mucosal discolouration
nicotine		True	10.736028	Not found	False	[]		oral mucosal eruption
nicotine		True	3.242106	Not found	False	[]		oral mucosal erythema
nicotine		True	5.161244	Not found	False	[]		oral mucosal exfoliation
nicotine		True	2.529863	Not found	False	[]		oral pruritus
nicotine		True	8.733668	Not found	False	[]		oropharyngeal blistering
nicotine		True	3.63441	Not found	False	[]		oropharyngeal discomfort
nicotine		True	2.551102	Found	False	[]	sore throat	oropharyngeal pain
nicotine		True	18.77527	Not found	False	[]		oropharyngeal plaque
nicotine		True	3.89409	Not found	False	[]		gingival swelling
nicotine		True	3.114165	Not found	False	[]		oedema mouth
nicotine		True	1.504409	Not found	False	[]		oropharyngeal swelling
nicotine		True	1.38198	Not found	False	[]		peritoneal abscess
nicotine		True	2.17864	Not found	False	[]		ascites
nicotine		True	8.5858	Not found	False	[]		mesenteric fibrosis
nicotine		True	1.6796140000000002	Not found	False	[]		dry throat
nicotine		True	4.219265	Not found	False	[]		saliva altered
nicotine		True	22.643258000000003	Not found	False	[]		saliva discolouration
nicotine		True	4.292916	Not found	False	[]		salivary gland calculus
nicotine		True	5.0875330000000005	Not found	False	[]		salivary gland disorder
nicotine		True	8.5858	Not found	False	[]		salivary gland pain
nicotine		True	2.3417440000000003	Not found	False	[]		salivary gland enlargement
nicotine		True	3.77527	Not found	False	[]		salivary duct obstruction
nicotine		True	1.104285	Not found	False	[]		ageusia
nicotine		True	1.116076	Not found	False	[]		hypogeusia
nicotine		True	5.897101999999999	Not found	False	[]		glossitis
nicotine		True	48.90457	Not found	False	[]		hypertrophy of tongue papillae
nicotine		True	2.17864	Not found	False	[]		tongue dysplasia
nicotine		True	1.38198	Not found	False	[]		tongue geographic
nicotine		True	2.479164	Not found	False	[]		tongue haemorrhage
nicotine		True	3.9344	Not found	False	[]		tongue ulceration
nicotine		True	6.8262317	Not found	False	[]		glossodynia
nicotine		True	4.489268	Not found	False	[]		tongue blistering
nicotine		True	4.490281	Not found	False	[]		tongue coated
nicotine		True	2.198725	Not found	False	[]		tongue discolouration
nicotine		True	6.959969	Not found	False	[]		tongue eruption
nicotine		True	1.23994	Not found	False	[]		tongue paralysis
nicotine		True	1.440505	Not found	False	[]		anorectal discomfort
nicotine		True	1.38198	Not found	False	[]		obstruction gastric
nicotine		True	14.5436	Not found	False	[]		laryngeal discomfort
nicotine		True	6.139654999999999	Not found	False	[]		trichoglossia
nicotine		True	46.030517	Not found	False	[]		application site anaesthesia
nicotine		True	5.276732	Not found	False	[]		application site haemorrhage
nicotine		True	3.204868	Not found	False	[]		application site burn
nicotine		True	48.90457	Not found	False	[]		application site coldness
nicotine		True	75.656077	Not found	False	[]		application site dermatitis
nicotine		True	1.609895	Not found	False	[]		application site discharge
nicotine		True	5.17774	Not found	False	[]		application site discolouration
nicotine		True	11.807408	Not found	False	[]		application site discomfort
nicotine		True	4.345886	Not found	False	[]		application site dryness
nicotine		True	8.5858	Not found	False	[]		application site eczema
nicotine		True	16.245102	Not found	False	[]		application site erosion
nicotine		True	20.3538722	Not found	False	[]		application site erythema
nicotine		True	1.596268	Not found	False	[]		application site exfoliation
nicotine		True	2.516853	Not found	False	[]		application site haematoma
nicotine		True	39.500033	Not found	False	[]		application site hyperaesthesia
nicotine		True	1.183658	Not found	False	[]		application site hypersensitivity
nicotine		True	19.133994	Not found	False	[]		application site induration
nicotine		True	2.948472	Not found	False	[]		application site infection
nicotine		True	10.77818	Not found	False	[]		application site inflammation
nicotine		True	12.5953543	Not found	False	[]		application site irritation
nicotine		True	21.899102	Not found	False	[]		application site nodule
nicotine		True	3.050473	Not found	False	[]		application site oedema
nicotine		True	9.292916	Not found	False	[]		application site pain
nicotine		True	42.928879	Not found	False	[]		application site papules
nicotine		True	16.837403	Not found	False	[]		application site paraesthesia
nicotine		True	28.339579	Not found	False	[]		application site perspiration
nicotine		True	29.9284535	Not found	False	[]		application site pruritus
nicotine		True	5.4668939	Not found	False	[]		application site rash
nicotine		True	1.188553	Not found	False	[]		application site scab
nicotine		True	5.974938000000001	Not found	False	[]		application site scar
nicotine		True	16.814394500000002	Not found	False	[]		application site swelling
nicotine		True	6.0798950000000005	Not found	False	[]		application site ulcer
nicotine		True	66.908803	Not found	False	[]		application site urticaria
nicotine		True	3.2189826000000004	Not found	False	[]		application site vesicles
nicotine		True	33.150816	Not found	False	[]		application site warmth
nicotine		True	2.516853	Not found	False	[]		catheter site erythema
nicotine		True	1.0494949999999998	Not found	False	[]		catheter site haematoma
nicotine		True	4.133994	Not found	False	[]		catheter site oedema
nicotine		True	1.38198	Not found	False	[]		implant site extravasation
nicotine		True	8.5858	Not found	False	[]		injection site macule
nicotine		True	2.516853	Not found	False	[]		injection site thrombosis
nicotine		True	8.5858	Not found	False	[]		fever neonatal
nicotine		True	3.77527	Not found	False	[]		electrocution
nicotine		True	1.3228974	Not found	False	[]		feeling hot
nicotine		True	3.541405	Not found	False	[]		feeling jittery
nicotine		True	3.733653	Not found	False	[]		feeling of relaxation
nicotine		True	1.376871	Not found	False	[]		hunger
nicotine		True	3.843542	Not found	False	[]		sensation of blood flow
nicotine		True	5.18494	Not found	False	[]		sensation of foreign body
nicotine		True	1.197424	Not found	False	[]		sense of oppression
nicotine		True	1.55517	Not found	False	[]		bloody discharge
nicotine		True	7.384472	Not found	False	[]		concomitant disease aggravated
nicotine		True	1.452307	Not found	False	[]		effusion
nicotine		True	1.557207	Not found	False	[]		energy increased
nicotine		True	2.516853	Not found	False	[]		fistula discharge
nicotine		True	1.709451	Not found	False	[]		macrosomia
nicotine		True	7.408897	Not found	False	[]		nonspecific reaction
nicotine		True	1.018187	Not found	False	[]		performance status decreased
nicotine		True	1.709451	Not found	False	[]		premature ageing
nicotine		True	1.507632	Not found	False	[]		purulent discharge
nicotine		True	5.753817	Not found	False	[]		polyserositis
nicotine		True	12.951462	Not found	False	[]		burning sensation mucosal
nicotine		True	3.052514	Not found	False	[]		leukoplakia
nicotine		True	3.77527	Not found	False	[]		mucosal infection
nicotine		True	2.17864	Not found	False	[]		paraesthesia mucosal
nicotine		True	1.769682	Not found	False	[]		facial pain
nicotine		True	2.17864	Not found	False	[]		radiation associated pain
nicotine		True	3.77527	Not found	False	[]		mandibular mass
nicotine		True	1.669479	Not found	False	[]		hyperplasia
nicotine		True	8.5858	Not found	False	[]		traumatic ulcer
nicotine		True	4.133994	Not found	False	[]		traumatic liver injury
nicotine		True	4.133994	Not found	False	[]		hepatic ischaemia
nicotine		True	2.17864	Not found	False	[]		portal tract inflammation
nicotine		True	3.16336	Not found	False	[]		focal nodular hyperplasia
nicotine		True	3.77527	Not found	False	[]		mixed liver injury
nicotine		True	8.5858	Not found	False	[]		allergic cough
nicotine		True	2.17864	Not found	False	[]		allergic sinusitis
nicotine		True	5.110886	Not found	False	[]		dermatitis contact
nicotine		True	3.77527	Not found	False	[]		iodine allergy
nicotine		True	5.269726	Not found	False	[]		reaction to food additive
nicotine		True	2.516853	Not found	False	[]		graft versus host disease in lung
nicotine		True	3.77527	Found	False	[]	skin reaction	skin reaction
nicotine		True	1.2254239999999998	Not found	False	[]		actinomycosis
nicotine		True	8.5858	Not found	False	[]		bacterial tracheitis
nicotine		True	8.5858	Not found	False	[]		micrococcus infection
nicotine		True	1.163396	Not found	False	[]		enterococcal infection
nicotine		True	8.5858	Not found	False	[]		pneumonia escherichia
nicotine		True	3.77527	Not found	False	[]		gonorrhoea
nicotine		True	8.5858	Not found	False	[]		pseudomonas bronchitis
nicotine		True	2.17864	Not found	False	[]		staphylococcal impetigo
nicotine		True	2.516853	Not found	False	[]		urinary tract infection staphylococcal
nicotine		True	2.055377	Not found	False	[]		scarlet fever
nicotine		True	1.2254239999999998	Not found	False	[]		lice infestation
nicotine		True	2.128988	Not found	False	[]		vulvovaginal candidiasis
nicotine		True	1.5314	Not found	False	[]		onychomycosis
nicotine		True	3.16336	Not found	False	[]		trichosporon infection
nicotine		True	2.17864	Not found	False	[]		body tinea
nicotine		True	6.021198	Not found	False	[]		tinea infection
nicotine		True	2.689632	Not found	False	[]		tinea pedis
nicotine		True	2.516853	Not found	False	[]		abscess jaw
nicotine		True	8.5858	Not found	False	[]		joint abscess
nicotine		True	1.440505	Not found	False	[]		spinal cord infection
nicotine		True	8.5858	Not found	False	[]		intrauterine infection
nicotine		True	1.667203	Not found	False	[]		pelvic inflammatory disease
nicotine		True	2.17864	Not found	False	[]		salpingitis
nicotine		True	2.17864	Not found	False	[]		vulvovaginitis
nicotine		True	1.245873	Not found	False	[]		graft infection
nicotine		True	2.17864	Not found	False	[]		groin infection
nicotine		True	2.17864	Not found	False	[]		infected cyst
nicotine		True	2.17864	Not found	False	[]		bacterial toxaemia
nicotine		True	3.77527	Not found	False	[]		thrombophlebitis septic
nicotine		True	1.38198	Not found	False	[]		acne pustular
nicotine		True	1.245873	Not found	False	[]		infected skin ulcer
nicotine		True	2.17864	Not found	False	[]		skin bacterial infection
nicotine		True	1.7773290000000002	Not found	False	[]		chronic sinusitis
nicotine		True	3.77527	Not found	False	[]		nasal abscess
nicotine		True	4.292916	Not found	False	[]		tracheobronchitis
nicotine		True	3.77527	Not found	False	[]		pyelonephritis chronic
nicotine		True	2.17864	Not found	False	[]		mycobacterium fortuitum infection
nicotine		True	2.17864	Not found	False	[]		acanthamoeba infection
nicotine		True	9.000016	Not found	False	[]		trichomoniasis
nicotine		True	1.38198	Not found	False	[]		pneumonia influenzal
nicotine		True	2.17864	Not found	False	[]		mumps
nicotine		True	1.452307	Not found	False	[]		skin papilloma
nicotine		True	1.440505	Not found	False	[]		parvovirus infection
nicotine		True	3.77527	Not found	False	[]		measles
nicotine		True	1.38198	Not found	False	[]		bronchitis viral
nicotine		True	1.669479	Not found	False	[]		limb crushing injury
nicotine		True	3.073021	Not found	False	[]		acetabulum fracture
nicotine		True	2.896932	Not found	False	[]		jaw fracture
nicotine		True	1.026347	Not found	False	[]		cervical vertebral fracture
nicotine		True	9.000016	Not found	False	[]		dislocation of vertebra
nicotine		True	1.1319560000000002	Not found	False	[]		chemical burn
nicotine		True	1.55517	Not found	False	[]		chemical burn of skin
nicotine		True	5.753817	Not found	False	[]		pneumonitis chemical
nicotine		True	5.269726	Not found	False	[]		respiratory fume inhalation disorder
nicotine		True	13.586	Not found	False	[]		chemical poisoning
nicotine		True	3.77527	Not found	False	[]		device toxicity
nicotine		True	1.94543	Not found	False	[]		vascular injury
nicotine		True	1.061514	Not found	False	[]		craniocerebral injury
nicotine		True	5.753817	Not found	False	[]		asbestosis
nicotine		True	1.337629	Not found	False	[]		pneumothorax
nicotine		True	3.16336	Not found	False	[]		pneumoconiosis
nicotine		True	2.516853	Not found	False	[]		cranial nerve injury
nicotine		True	3.77527	Not found	False	[]		repetitive strain injury
nicotine		True	4.133994	Not found	False	[]		post-traumatic neck syndrome
nicotine		True	8.5858	Not found	False	[]		nerve root injury
nicotine		True	1.38198	Not found	False	[]		accident at home
nicotine		True	2.17864	Not found	False	[]		sports injury
nicotine		True	8.5858	Not found	False	[]		traumatic shock
nicotine		True	3.77527	Not found	False	[]		scrotal haematoma
nicotine		True	1.311806	Not found	False	[]		scratch
nicotine		True	8.5858	Not found	False	[]		brown-sequard syndrome
nicotine		True	1.38198	Not found	False	[]		spinal cord injury cervical
nicotine		True	8.5858	Not found	False	[]		decompression sickness
nicotine		True	1.94543	Not found	False	[]		heat stroke
nicotine		True	2.516853	Not found	False	[]		osteoradionecrosis
nicotine		True	8.489901000000001	Not found	False	[]		thermal burn
nicotine		True	10.1481878	Not found	False	[]		product administration error
nicotine		True	7.200647	Not found	False	[]		expired product administered
nicotine		True	4.2106761	Not found	False	[]		incorrect product administration duration
nicotine		True	4.133716	Not found	False	[]		accidental overdose
nicotine		True	1.1006166	Not found	False	[]		overdose
nicotine		True	1.440505	Not found	False	[]		arteriovenous fistula site complication
nicotine		True	3.77527	Not found	False	[]		arteriovenous fistula site haemorrhage
nicotine		True	3.77527	Not found	False	[]		agitation postoperative
nicotine		True	1.0494949999999998	Not found	False	[]		incision site erythema
nicotine		True	3.77527	Not found	False	[]		idiopathic pneumonia syndrome
nicotine		True	2.055377	Not found	False	[]		transfusion-related acute lung injury
nicotine		True	1.709451	Not found	False	[]		complications of transplanted kidney
nicotine		True	3.77527	Not found	False	[]		toxicity to various agents
nicotine		True	8.5858	Not found	False	[]		korsakoff's syndrome
nicotine		True	1.38198	Not found	False	[]		wernicke's encephalopathy
nicotine		True	2.218762	Not found	False	[]		eating disorder
nicotine		True	1.272171	Not found	False	[]		weight loss poor
nicotine		True	2.055377	Not found	False	[]		bone atrophy
nicotine		True	2.290222	Not found	False	[]		osteolysis
nicotine		True	1.709451	Not found	False	[]		fluid imbalance
nicotine		True	1.38198	Not found	False	[]		mineral deficiency
nicotine		True	1.783556	Not found	False	[]		dyslipidaemia
nicotine		True	3.073021	Not found	False	[]		lipoatrophy
nicotine		True	6.736259	Not found	False	[]		hypercreatininaemia
nicotine		True	4.133994	Not found	False	[]		bone cyst
nicotine		True	2.3417440000000003	Not found	False	[]		bone erosion
nicotine		True	4.00612	Not found	False	[]		bone lesion
nicotine		True	1.244342	Not found	False	[]		jaw disorder
nicotine		True	3.595668	Not found	False	[]		osteosclerosis
nicotine		True	3.843542	Not found	False	[]		bone sequestrum
nicotine		True	18.77527	Not found	False	[]		pubic pain
nicotine		True	3.77527	Not found	False	[]		cutis laxa
nicotine		True	5.753817	Not found	False	[]		neuropathic arthropathy
nicotine		True	1.38198	Not found	False	[]		joint ankylosis
nicotine		True	1.5314	Not found	False	[]		temporomandibular joint syndrome
nicotine		True	6.557347999999999	Not found	False	[]		muscle hypertrophy
nicotine		True	2.516853	Not found	False	[]		myosclerosis
nicotine		True	1.138512	Not found	False	[]		limb deformity
nicotine		True	1.433532	Not found	False	[]		intervertebral disc degeneration
nicotine		True	3.052514	Not found	False	[]		intervertebral disc displacement
nicotine		True	2.055377	Not found	False	[]		intervertebral disc space narrowing
nicotine		True	18.77527	Not found	False	[]		rib deformity
nicotine		True	1.2343292	Not found	False	[]		pain in extremity
nicotine		True	2.17864	Not found	False	[]		joint swelling
nicotine		True	1.0494949999999998	Not found	False	[]		limb mass
nicotine		True	9.183523	Not found	False	[]		axillary mass
nicotine		True	8.5858	Not found	False	[]		purple glove syndrome
nicotine		True	3.77527	Not found	False	[]		enchondromatosis
nicotine		True	1.245873	Not found	False	[]		foot deformity
nicotine		True	1.225749	Not found	False	[]		synovial cyst
nicotine		True	3.371621	Not found	False	[]		musculoskeletal pain
nicotine		True	3.843542	Not found	False	[]		fibroadenoma of breast
nicotine		True	1.5066770000000005	Not found	False	[]		dermal cyst
nicotine		True	4.133994	Not found	False	[]		metastases to pleura
nicotine		True	9.000016	Not found	False	[]		metastases to thorax
nicotine		True	1.55517	Not found	False	[]		adenocarcinoma
nicotine		True	5.269726	Not found	False	[]		head and neck cancer
nicotine		True	1.0494949999999998	Not found	False	[]		urinary tract obstruction
nicotine		True	1.440505	Not found	False	[]		tumour necrosis
nicotine		True	2.516853	Not found	False	[]		brain neoplasm benign
nicotine		True	1.38198	Not found	False	[]		cerebral haemangioma
nicotine		True	1.38198	Not found	False	[]		neuroma
nicotine		True	3.16336	Not found	False	[]		glioblastoma multiforme
nicotine		True	3.77527	Not found	False	[]		schwannoma
nicotine		True	3.16336	Not found	False	[]		bladder transitional cell carcinoma
nicotine		True	2.689632	Not found	False	[]		metastatic renal cell carcinoma
nicotine		True	1.0494949999999998	Not found	False	[]		transitional cell carcinoma
nicotine		True	1.2254239999999998	Not found	False	[]		ovarian neoplasm
nicotine		True	4.133994	Not found	False	[]		sinus polyp
nicotine		True	8.5858	Not found	False	[]		laryngeal neoplasm
nicotine		True	1.359245	Not found	False	[]		laryngeal cancer
nicotine		True	3.77527	Not found	False	[]		large cell lung cancer
nicotine		True	8.5858	Not found	False	[]		lung adenocarcinoma recurrent
nicotine		True	2.055377	Not found	False	[]		squamous cell carcinoma of lung
nicotine		True	2.666688	Not found	False	[]		non-small cell lung cancer metastatic
nicotine		True	5.269726	Not found	False	[]		tonsil cancer
nicotine		True	2.17864	Not found	False	[]		nasal cavity cancer
nicotine		True	4.133994	Not found	False	[]		pharyngeal neoplasm
nicotine		True	1.883192	Not found	False	[]		lung neoplasm
nicotine		True	9.000016	Not found	False	[]		bronchioloalveolar carcinoma
nicotine		True	1.854528	Not found	False	[]		lung carcinoma cell type unspecified stage iv
nicotine		True	1.3106909999999998	Found	False	[]	lung cancer	lung neoplasm malignant
nicotine		True	2.875025	Not found	False	[]		throat cancer
nicotine		True	1.070642	Not found	False	[]		intracranial aneurysm
nicotine		True	5.753817	Not found	False	[]		brain stem ischaemia
nicotine		True	1.770921	Not found	False	[]		cerebellar infarction
nicotine		True	1.489664	Not found	False	[]		ischaemic stroke
nicotine		True	1.043087	Not found	False	[]		ruptured cerebral aneurysm
nicotine		True	8.5858	Not found	False	[]		carotid arteriosclerosis
nicotine		True	19.500033	Not found	False	[]		cerebral vasoconstriction
nicotine		True	2.17864	Not found	False	[]		vertebrobasilar insufficiency
nicotine		True	1.430159	Not found	False	[]		hyposmia
nicotine		True	3.77527	Not found	False	[]		vascular headache
nicotine		True	2.118976	Not found	False	[]		psychomotor hyperactivity
nicotine		True	3.77527	Not found	False	[]		postictal paralysis
nicotine		True	2.17864	Not found	False	[]		agraphia
nicotine		True	8.5858	Not found	False	[]		intranasal hypoaesthesia
nicotine		True	3.800148	Not found	False	[]		pharyngeal hypoaesthesia
nicotine		True	1.643879	Not found	False	[]		sensory disturbance
nicotine		True	1.2254239999999998	Not found	False	[]		atonic urinary bladder
nicotine		True	22.845384000000003	Not found	False	[]		cholinergic syndrome
nicotine		True	2.17864	Not found	False	[]		upper motor neurone lesion
nicotine		True	8.5858	Not found	False	[]		peripheral nerve lesion
nicotine		True	2.17864	Not found	False	[]		peripheral nerve palsy
nicotine		True	1.0494949999999998	Not found	False	[]		eclampsia
nicotine		True	1.50467	Not found	False	[]		partial seizures
nicotine		True	1.043087	Not found	False	[]		sleep paralysis
nicotine		True	1.150798	Not found	False	[]		initial insomnia
nicotine		True	2.345737	Found	False	[]	poor sleep	poor quality sleep
nicotine		True	1.0494949999999998	Not found	False	[]		myelopathy
nicotine		True	18.77527	Not found	False	[]		cervical radiculopathy
nicotine		True	1.5066770000000005	Not found	False	[]		lumbar radiculopathy
nicotine		True	14.087147	Not found	False	[]		lumbosacral radiculopathy
nicotine		True	4.133994	Not found	False	[]		radiculopathy
nicotine		True	1.854528	Not found	False	[]		radicular pain
nicotine		True	1.38198	Not found	False	[]		radiculitis brachial
nicotine		True	1.440505	Not found	False	[]		encephalomalacia
nicotine		True	4.133994	Not found	False	[]		stereotypy
nicotine		True	3.054586	Not found	False	[]		foetal hypokinesia
nicotine		True	5.753817	Not found	False	[]		shoulder dystocia
nicotine		True	2.055377	Not found	False	[]		precipitate labour
nicotine		True	1.0494949999999998	Not found	False	[]		labour complication
nicotine		True	1.4822289999999998	Not found	False	[]		premature separation of placenta
nicotine		True	4.292916	Not found	False	[]		weight decrease neonatal
nicotine		True	8.5858	Not found	False	[]		meconium abnormal
nicotine		True	3.060882	Not found	False	[]		neonatal aspiration
nicotine		True	2.394265	Not found	False	[]		umbilical cord around neck
nicotine		True	3.969088	Not found	False	[]		placenta praevia
nicotine		True	8.5858	Not found	False	[]		vasa praevia
nicotine		True	2.17864	Not found	False	[]		galactostasis
nicotine		True	8.5858	Not found	False	[]		pregnancy with contraceptive patch
nicotine		True	1.6315799	Found	False	[]	stress	stress
nicotine		True	1.772296	Not found	False	[]		claustrophobia
nicotine		True	7.168950000000001	Not found	False	[]		obsessive thoughts
nicotine		True	1.884259	Not found	False	[]		panic reaction
nicotine		True	2.612684	Not found	False	[]		pressure of speech
nicotine		True	2.075956	Not found	False	[]		persistent depressive disorder
nicotine		True	1.004416	Found	False	[]	depressed mood	depressed mood
nicotine		True	8.5858	Not found	False	[]		somatic hallucination
nicotine		True	2.17864	Not found	False	[]		illogical thinking
nicotine		True	1.5066770000000005	Not found	False	[]		compulsive shopping
nicotine		True	12.569559	Not found	False	[]		onychophagia
nicotine		True	3.5857835	Not found	False	[]		euphoric mood
nicotine		True	2.516853	Not found	False	[]		boredom
nicotine		True	2.284602	Not found	False	[]		impatience
nicotine		True	2.17864	Not found	False	[]		obsessive-compulsive personality disorder
nicotine		True	14.087147	Not found	False	[]		antisocial personality disorder
nicotine		True	2.272287	Not found	False	[]		borderline personality disorder
nicotine		True	14.087147	Not found	False	[]		paranoid personality disorder
nicotine		True	4.2904100000000005	Not found	False	[]		choking sensation
nicotine		True	1.131002	Not found	False	[]		hypervigilance
nicotine		True	2.6113387	Not found	False	[]		throat tightness
nicotine		True	1.4175842	Not found	False	[]		drug dependence
nicotine		True	1.071834	Not found	False	[]		intentional product misuse
nicotine		True	2.619985	Not found	False	[]		substance dependence
nicotine		True	13.209605000000002	Not found	False	[]		tobacco abuse
nicotine		True	1.38198	Not found	False	[]		transient psychosis
nicotine		True	8.5858	Not found	False	[]		delusional disorder, erotomanic type
nicotine		True	2.797248	Not found	False	[]		schizoaffective disorder
nicotine		True	18.77527	Not found	False	[]		schizophrenia
nicotine		True	3.77527	Not found	False	[]		compulsive sexual behaviour
nicotine		True	1.38198	Not found	False	[]		hypnopompic hallucination
nicotine		True	2.0771572	Not found	False	[]		nightmare
nicotine		True	8.5858	Not found	False	[]		munchausen's syndrome
nicotine		True	1.013667	Not found	False	[]		suicidal behaviour
nicotine		True	18.77527	Not found	False	[]		bladder mass
nicotine		True	1.55517	Not found	False	[]		renal mass
nicotine		True	1.38198	Not found	False	[]		postrenal failure
nicotine		True	2.17864	Not found	False	[]		renal hypertension
nicotine		True	1.38198	Not found	False	[]		pelvi-ureteric obstruction
nicotine		True	1.38198	Not found	False	[]		renal necrosis
nicotine		True	2.17864	Not found	False	[]		renal vessel disorder
nicotine		True	3.77527	Not found	False	[]		urethral dilatation
nicotine		True	1.36757	Not found	False	[]		stress urinary incontinence
nicotine		True	2.17864	Not found	False	[]		hyperoxaluria
nicotine		True	1.100817	Not found	False	[]		urine odour abnormal
nicotine		True	1.38198	Not found	False	[]		breast fibrosis
nicotine		True	2.17864	Not found	False	[]		balanoposthitis
nicotine		True	1.38198	Not found	False	[]		scrotal irritation
nicotine		True	2.505177	Not found	False	[]		genital rash
nicotine		True	3.77527	Not found	False	[]		pelvic prolapse
nicotine		True	8.5858	Not found	False	[]		adnexa uteri mass
nicotine		True	1.667203	Not found	False	[]		adnexa uteri pain
nicotine		True	2.17864	Not found	False	[]		endometrial atrophy
nicotine		True	6.736259	Not found	False	[]		endometrial disorder
nicotine		True	1.131002	Not found	False	[]		bronchial hyperreactivity
nicotine		True	1.775589	Not found	False	[]		bronchitis chronic
nicotine		True	1.3002399999999998	Not found	False	[]		chronic obstructive pulmonary disease
nicotine		True	1.0494949999999998	Not found	False	[]		pulmonary granuloma
nicotine		True	2.734963	Not found	False	[]		emphysema
nicotine		True	1.029004	Not found	False	[]		lung consolidation
nicotine		True	4.133994	Not found	False	[]		pulmonary calcification
nicotine		True	1.709451	Not found	False	[]		pulmonary cavitation
nicotine		True	3.595668	Not found	False	[]		pleural adhesion
nicotine		True	1.667203	Not found	False	[]		haemothorax
nicotine		True	1.760612	Not found	False	[]		productive cough
nicotine		True	1.248138	Not found	False	[]		sputum discoloured
nicotine		True	2.158243	Not found	False	[]		pleuritic pain
nicotine		True	2.17864	Not found	False	[]		diaphragmalgia
nicotine		True	1.384425	Not found	False	[]		painful respiration
nicotine		True	2.34778	Not found	False	[]		suffocation feeling
nicotine		True	2.17864	Not found	False	[]		chronic respiratory disease
nicotine		True	1.363074	Not found	False	[]		pulmonary mass
nicotine		True	1.435469	Not found	False	[]		increased upper airway secretion
nicotine		True	2.055377	Not found	False	[]		acquired diaphragmatic eventration
nicotine		True	1.5066770000000005	Not found	False	[]		diaphragmatic disorder
nicotine		True	1.38198	Not found	False	[]		pulmonary hilum mass
nicotine		True	48.90457	Not found	False	[]		laryngeal dysplasia
nicotine		True	3.77527	Not found	False	[]		laryngeal ulceration
nicotine		True	3.843542	Not found	False	[]		larynx irritation
nicotine		True	2.27224	Not found	False	[]		nasal disorder
nicotine		True	2.432465	Not found	False	[]		nasal septum deviation
nicotine		True	2.505177	Not found	False	[]		pharyngeal disorder
nicotine		True	2.056942	Not found	False	[]		pharyngeal erythema
nicotine		True	1.043087	Not found	False	[]		pharyngeal inflammation
nicotine		True	1.8980142	Not found	False	[]		pharyngeal oedema
nicotine		True	2.456289	Not found	False	[]		pharyngeal ulceration
nicotine		True	1.669479	Not found	False	[]		tonsillar disorder
nicotine		True	8.5858	Not found	False	[]		tonsillar haemorrhage
nicotine		True	38.88198	Not found	False	[]		tracheal pain
nicotine		True	2.17864	Not found	False	[]		respiration abnormal
nicotine		True	3.77527	Not found	False	[]		keloid scar
nicotine		True	1.775589	Not found	False	[]		skin wrinkling
nicotine		True	1.831394	Not found	False	[]		skin hypertrophy
nicotine		True	8.5858	Not found	False	[]		peau d'orange
nicotine		True	1.241777	Not found	False	[]		scab
nicotine		True	1.376653	Not found	False	[]		skin odour abnormal
nicotine		True	1.374404	Not found	False	[]		skin swelling
nicotine		True	2.312923	Not found	False	[]		skin irritation
nicotine		True	1.440505	Not found	False	[]		stasis dermatitis
nicotine		True	2.0043004	Not found	False	[]		pruritus generalised
nicotine		True	2.075956	Not found	False	[]		dermatitis psoriasiform
nicotine		True	3.77527	Not found	False	[]		nail hypertrophy
nicotine		True	3.77527	Not found	False	[]		haemangioma of skin
nicotine		True	3.359174	Found	False	[]	peripheral vasoconstriction	vasoconstriction
nicotine		True	1.707286	Not found	False	[]		vasodilatation
nicotine		True	1.031412	Not found	False	[]		aneurysm
nicotine		True	2.3417440000000003	Not found	False	[]		aortic arteriosclerosis
nicotine		True	4.133994	Not found	False	[]		peripheral artery stenosis
nicotine		True	2.032147	Not found	False	[]		thrombophlebitis superficial
nicotine		True	1.709451	Not found	False	[]		microangiopathy
nicotine		True	1.001404	Not found	False	[]		vascular calcification
nicotine		True	1.2254239999999998	Not found	False	[]		vascular pain
nicotine		True	9.000016	Not found	False	[]		extravasation blood
nicotine		True	1.440505	Not found	False	[]		phlebitis superficial
nicotine		True	1.38198	Not found	False	[]		bleeding varicose vein
nicotine		True	4.121865	Not found	False	[]		arteriosclerosis
nicotine		True	8.5858	Not found	False	[]		peripheral venous disease
nicotine		True	1.2254239999999998	Not found	False	[]		glassy eyes
nicotine		True	2.17864	Not found	False	[]		noninfective gingivitis
nicotine		True	1.992711	Not found	False	[]		functional gastrointestinal disorder
nicotine		True	8.5858	Not found	False	[]		lip infection
nicotine		True	4.14126	Not found	False	[]		oral mucosal blistering
nicotine		True	8.5858	Not found	False	[]		infective glossitis
nicotine		True	3.073021	Not found	False	[]		suspected transmission of an infectious agent via product
nicotine		True	3.073021	Not found	False	[]		graft versus host disease in skin
nicotine		True	5.753817	Not found	False	[]		skin wound
nicotine		True	8.5858	Not found	False	[]		haemodialysis complication
nicotine		True	3.77527	Not found	False	[]		chemical burn of respiratory tract
nicotine		True	1.38198	Not found	False	[]		vulvovaginal erythema
nicotine		True	1.669479	Not found	False	[]		acute lung injury
nicotine		True	1.359245	Not found	False	[]		nasal obstruction
nicotine		True	8.5858	Not found	False	[]		upper respiratory tract irritation
nicotine		True	1.709451	Not found	False	[]		osmotic demyelination syndrome
nicotine		True	5.753817	Not found	False	[]		neuropsychiatric syndrome
nicotine		True	8.5858	Not found	False	[]		breast milk substitute intolerance
nicotine		True	1.374404	Not found	False	[]		bone loss
nicotine		True	4.997816	Not found	False	[]		exposed bone in jaw
nicotine		True	3.843542	Not found	False	[]		vertebral foraminal stenosis
nicotine		True	1.247302	Not found	False	[]		foetal growth restriction
nicotine		True	1.633324	Not found	False	[]		premature delivery
nicotine		True	4.292916	Not found	False	[]		haemorrhage in pregnancy
nicotine		True	2.17864	Not found	False	[]		subchorionic haemorrhage
nicotine		True	1.245873	Not found	False	[]		gestational hypertension
nicotine		True	4.105805	Not found	False	[]		low birth weight baby
nicotine		True	3.77527	Not found	False	[]		soft tissue mass
nicotine		True	2.17864	Not found	False	[]		distributive shock
nicotine		True	1.38198	Not found	False	[]		collateral circulation
nicotine		True	3.77527	Not found	False	[]		abdominal lymphadenopathy
nicotine		True	1.0494949999999998	Not found	False	[]		papillary thyroid cancer
nicotine		True	9.622079	Not found	False	[]		application site bruise
nicotine		True	2.272287	Not found	False	[]		hepatocellular carcinoma
nicotine		True	2.17864	Not found	False	[]		pneumonia pseudomonal
nicotine		True	2.290222	Not found	False	[]		eye contusion
nicotine		True	9.000016	Not found	False	[]		bone contusion
nicotine		True	1.38198	Not found	False	[]		dyshidrotic eczema
nicotine		True	1.669479	Not found	False	[]		infantile apnoea
nicotine		True	8.5858	Not found	False	[]		defect conduction intraventricular
nicotine		True	3.77527	Not found	False	[]		ophthalmic herpes zoster
nicotine		True	1.38198	Not found	False	[]		colonic abscess
nicotine		True	3.3199460000000003	Not found	False	[]		developmental hip dysplasia
nicotine		True	8.5858	Not found	False	[]		ophthalmic herpes simplex
nicotine		True	1.926807	Not found	False	[]		intentional underdose
nicotine		True	1.667203	Not found	False	[]		intentional product use issue
nicotine		True	29.183523	Not found	False	[]		application site hypoaesthesia
nicotine		True	3.77527	Not found	False	[]		drug dose titration not performed
nicotine		True	1.5066770000000005	Not found	False	[]		foetal heart rate deceleration abnormality
tromethamine		True	1.41315					oedema peripheral
tromethamine		True	1.41315					vision blurred
tromethamine		True	1.41315					pneumonia
tromethamine		True	9.034987					sepsis
tromethamine		True	8.61031					post procedural complication
tromethamine		True	1.41315					muscle spasms
tromethamine		True	2.20879					seizure
tromethamine		True	8.61031					throat tightness
tromethamine		True	8.61031					alopecia
tromethamine		True	5.792265					off label use
troxerutin		True	2.519587					iron deficiency anaemia
troxerutin		True	1.660138					anaemia
troxerutin		True	9.002247					aplastic anaemia
troxerutin		True	6.739182					ecchymosis
troxerutin		True	18.77709					petechiae
troxerutin		True	1.38398					coagulopathy
troxerutin		True	3.77709					hypersensitivity vasculitis
troxerutin		True	9.002247					purpura
troxerutin		True	28.84725					vascular purpura
troxerutin		True	8.58737					blood disorder
troxerutin		True	8.58737					haemolytic anaemia
troxerutin		True	3.77709					hyperbilirubinaemia
troxerutin		True	1.371104					jaundice
troxerutin		True	3.77709					acute lymphocytic leukaemia
troxerutin		True	1.38398					acute myeloid leukaemia
troxerutin		True	2.18058					immune thrombocytopenic purpura
troxerutin		True	1.039952					thrombocytopenia
troxerutin		True	48.90661					thrombocytopenic purpura
troxerutin		True	2.058161					lymphadenopathy
troxerutin		True	9.186257					lymphoedema
troxerutin		True	14.089592					splenomegaly
troxerutin		True	5.091099					eosinophilia
troxerutin		True	2.345139					leukocytosis
troxerutin		True	1.801275					leukopenia
troxerutin		True	4.136571					lymphopenia
troxerutin		True	1.85799					febrile neutropenia
troxerutin		True	1.514706					neutropenia
troxerutin		True	4.136571					atrioventricular block
troxerutin		True	8.58737					atrioventricular block second degree
troxerutin		True	1.201554					bradycardia
troxerutin		True	6.739182					cyanosis
troxerutin		True	8.58737					cardiopulmonary failure
troxerutin		True	2.18058					left ventricular failure
troxerutin		True	8.58737					congestive cardiomyopathy
troxerutin		True	3.77709					pericarditis
troxerutin		True	8.58737					gastrointestinal angiodysplasia
troxerutin		True	2.18058					hypoglycaemic coma
troxerutin		True	1.38398					hyperthyroidism
troxerutin		True	8.58737					ocular hypertension
troxerutin		True	8.58737					keratitis
troxerutin		True	24.166027					eyelid oedema
troxerutin		True	1.38398					periorbital oedema
troxerutin		True	8.58737					vitreous haemorrhage
troxerutin		True	2.18058					retinal haemorrhage
troxerutin		True	8.58737					blindness unilateral
troxerutin		True	1.38398					umbilical hernia
troxerutin		True	8.58737					proctalgia
troxerutin		True	8.58737					large intestine polyp
troxerutin		True	1.38398					loose tooth
troxerutin		True	2.18058					toothache
troxerutin		True	9.002247					gingival pain
troxerutin		True	8.58737					pancreatic necrosis
troxerutin		True	3.166027					gastrointestinal disorder
troxerutin		True	4.456392					rectal haemorrhage
troxerutin		True	2.058161					colitis ischaemic
troxerutin		True	1.38398					colitis ulcerative
troxerutin		True	28.84725					enterocolitis haemorrhagic
troxerutin		True	2.18058					duodenitis
troxerutin		True	1.381738					diarrhoea
troxerutin		True	8.58737					bowel movement irregularity
troxerutin		True	3.77709					gastrointestinal sounds abnormal
troxerutin		True	3.77709					abnormal faeces
troxerutin		True	2.18058					faecaloma
troxerutin		True	1.228307					faeces discoloured
troxerutin		True	1.443361					flatulence
troxerutin		True	1.008161					abdominal pain
troxerutin		True	5.756262					anal incontinence
troxerutin		True	3.77709					obstruction gastric
troxerutin		True	2.18058					subileus
troxerutin		True	2.18058					gastritis erosive
troxerutin		True	3.77709					oesophageal ulcer
troxerutin		True	2.519587					haemorrhoids
troxerutin		True	8.58737					malabsorption
troxerutin		True	2.18058					colon cancer
troxerutin		True	9.002247					lip oedema
troxerutin		True	8.58737					lip haemorrhage
troxerutin		True	8.58737					mouth haemorrhage
troxerutin		True	2.18058					aphthous ulcer
troxerutin		True	1.38398					mouth ulceration
troxerutin		True	18.77709					parotitis
troxerutin		True	3.77709					ageusia
troxerutin		True	8.58737					tongue haemorrhage
troxerutin		True	2.18058					laryngeal pain
troxerutin		True	8.58737					hyperthermia
troxerutin		True	1.197769					pyrexia
troxerutin		True	1.012888					asthenia
troxerutin		True	8.58737					feeling drunk
troxerutin		True	5.756262					cold sweat
troxerutin		True	2.18058					concomitant disease aggravated
troxerutin		True	1.188294					condition aggravated
troxerutin		True	2.530565					general physical health deterioration
troxerutin		True	1.443361					unevaluable event
troxerutin		True	3.77709					wound secretion
troxerutin		True	3.638614					inflammation
troxerutin		True	14.089592					systemic inflammatory response syndrome
troxerutin		True	1.712275					face oedema
troxerutin		True	4.136571					generalised oedema
troxerutin		True	8.58737					oedema
troxerutin		True	1.38398					flank pain
troxerutin		True	2.18058					bile duct stone
troxerutin		True	4.010268					cholestasis
troxerutin		True	3.166027					hepatitis cholestatic
troxerutin		True	3.77709					hypoalbuminaemia
troxerutin		True	2.079387					hepatic failure
troxerutin		True	8.58737					hepatic fibrosis
troxerutin		True	6.739182					hepatomegaly
troxerutin		True	3.056343					hepatitis
troxerutin		True	3.166027					hepatic steatosis
troxerutin		True	3.77709					hepatitis fulminant
troxerutin		True	9.002247					hepatotoxicity
troxerutin		True	8.58737					hepatic neoplasm
troxerutin		True	1.38398					hepatic cancer
troxerutin		True	3.77709					dermatitis allergic
troxerutin		True	1.38398					erythema multiforme
troxerutin		True	1.6735250000000002					hypersensitivity
troxerutin		True	1.38398					drug eruption
troxerutin		True	3.847262					toxic skin eruption
troxerutin		True	8.58737					angioedema
troxerutin		True	5.756262					pemphigoid
troxerutin		True	28.84725					immune system disorder
troxerutin		True	8.58737					chronic allograft nephropathy
troxerutin		True	8.58737					escherichia infection
troxerutin		True	3.77709					klebsiella infection
troxerutin		True	3.77709					pseudomonas infection
troxerutin		True	3.77709					abscess jaw
troxerutin		True	8.58737					intervertebral discitis
troxerutin		True	1.38398					abscess
troxerutin		True	2.079387					bronchitis
troxerutin		True	1.38398					lung infection
troxerutin		True	5.756262					rash pustular
troxerutin		True	2.18058					chronic sinusitis
troxerutin		True	8.58737					tuberculosis
troxerutin		True	18.77709					epstein-barr virus infection
troxerutin		True	5.756262					pathological fracture
troxerutin		True	1.38398					femoral neck fracture
troxerutin		True	6.739182					upper limb fracture
troxerutin		True	1.38398					wrist fracture
troxerutin		True	2.058161					acute generalised exanthematous pustulosis
troxerutin		True	1.38398					toxicity to various agents
troxerutin		True	2.18058					tendonitis
troxerutin		True	1.3881					fall
troxerutin		True	1.38398					scar
troxerutin		True	3.77709					underdose
troxerutin		True	8.58737					accidental overdose
troxerutin		True	1.278769					overdose
troxerutin		True	8.58737					anaesthetic complication
troxerutin		True	3.847262					decreased appetite
troxerutin		True	4.136571					electrolyte imbalance
troxerutin		True	3.77709					fluid intake reduced
troxerutin		True	1.6850459999999998					hyperkalaemia
troxerutin		True	3.073305					hypokalaemia
troxerutin		True	3.581129					hyponatraemia
troxerutin		True	8.58737					iron deficiency
troxerutin		True	3.166027					hypercholesterolaemia
troxerutin		True	8.58737					periarthritis
troxerutin		True	1.38398					muscle haemorrhage
troxerutin		True	2.18058					scoliosis
troxerutin		True	2.058161					musculoskeletal stiffness
troxerutin		True	3.77709					posture abnormal
troxerutin		True	3.77709					metastasis
troxerutin		True	3.77709					tumour haemorrhage
troxerutin		True	9.002247					cerebral haematoma
troxerutin		True	8.58737					haemorrhagic stroke
troxerutin		True	1.38398					carotid artery stenosis
troxerutin		True	1.38398					multiple sclerosis
troxerutin		True	2.519587					encephalopathy
troxerutin		True	8.58737					posterior reversible encephalopathy syndrome
troxerutin		True	5.272784					hypokinesia
troxerutin		True	1.38398					dystonia
troxerutin		True	2.519587					hemiparesis
troxerutin		True	2.18058					hyperreflexia
troxerutin		True	3.77709					hyporeflexia
troxerutin		True	28.84725					apraxia
troxerutin		True	1.2251530000000002					confusional state
troxerutin		True	8.58737					altered state of consciousness
troxerutin		True	3.77709					crying
troxerutin		True	1.945013					disorientation
troxerutin		True	8.58737					hyperaesthesia
troxerutin		True	1.443361					dysphonia
troxerutin		True	8.58737					incoherent
troxerutin		True	2.079387					speech disorder
troxerutin		True	18.77709					sensorimotor disorder
troxerutin		True	4.296075					generalised tonic-clonic seizure
troxerutin		True	1.1307810000000005					seizure
troxerutin		True	18.77709					epilepsy
troxerutin		True	8.58737					premature baby
troxerutin		True	5.756262					pregnancy
troxerutin		True	1.38398					depressed mood
troxerutin		True	2.18058					anger
troxerutin		True	2.18058					tubulointerstitial nephritis
troxerutin		True	1.443361					renal disorder
troxerutin		True	1.900161					renal failure
troxerutin		True	1.443361					renal tubular necrosis
troxerutin		True	1.228307					pollakiuria
troxerutin		True	8.58737					chromaturia
troxerutin		True	1.228307					haematuria
troxerutin		True	3.77709					menorrhagia
troxerutin		True	2.18058					alveolitis
troxerutin		True	3.598905					pneumonitis
troxerutin		True	2.509088					interstitial lung disease
troxerutin		True	2.18058					lung consolidation
troxerutin		True	8.58737					organising pneumonia
troxerutin		True	2.18058					apnoea
troxerutin		True	3.166027					productive cough
troxerutin		True	1.0524					respiratory disorder
troxerutin		True	1.38398					pharyngeal oedema
troxerutin		True	18.77709					lichenoid keratosis
troxerutin		True	28.84725					dermatitis bullous
troxerutin		True	4.136571					skin disorder
troxerutin		True	2.058161					skin lesion
troxerutin		True	8.58737					skin necrosis
troxerutin		True	22.646495					eczema
troxerutin		True	8.58737					stasis dermatitis
troxerutin		True	2.18058					generalised erythema
troxerutin		True	3.076321					rash erythematous
troxerutin		True	18.77709					rash papular
troxerutin		True	1.38398					photosensitivity reaction
troxerutin		True	1.700352					pruritus
troxerutin		True	3.166027					psoriasis
troxerutin		True	3.076321					rash generalised
troxerutin		True	2.345139					rash maculo-papular
troxerutin		True	8.58737					skin oedema
troxerutin		True	38.88398					livedo reticularis
troxerutin		True	8.58737					rash
troxerutin		True	9.002247					arteriosclerosis
troxerutin		True	8.58737					peripheral venous disease
troxerutin		True	4.136571					hypovolaemic shock
troxerutin		True	1.85799					shock
troxerutin		True	3.412199					orthostatic hypotension
troxerutin		True	8.58737					thrombophlebitis
troxerutin		True	7.064162					haematoma
troxerutin		True	8.58737					facial asymmetry
troxerutin		True	1.38398					injection site bruising
tribenoside		True	28.86532					nephrogenic anaemia
tribenoside		True	3.79411					myelodysplastic syndrome
tribenoside		True	3.79411					arrhythmia
tribenoside		True	5.779258					tachycardia
tribenoside		True	2.19865					cardiac disorder
tribenoside		True	18.79411					vertigo
tribenoside		True	2.19865					hyperglycaemia
tribenoside		True	3.191194					vomiting
tribenoside		True	3.191194					asthenia
tribenoside		True	8.60208					chills
tribenoside		True	8.60208					feeling abnormal
tribenoside		True	2.084467					condition aggravated
tribenoside		True	18.79411					general physical health deterioration
tribenoside		True	8.60208					swelling
tribenoside		True	8.60208					enanthema
tribenoside		True	3.79411					oedema
tribenoside		True	2.084467					pain
tribenoside		True	8.60208					erythema multiforme
tribenoside		True	8.60208					hypersensitivity
tribenoside		True	8.60208					stevens-johnson syndrome
tribenoside		True	8.60208					drug hypersensitivity
tribenoside		True	8.60208					urticaria
tribenoside		True	8.60208					vasculitis
tribenoside		True	3.79411					septic shock
tribenoside		True	8.60208					rash pustular
tribenoside		True	2.5454					fall
tribenoside		True	8.60208					head injury
tribenoside		True	8.60208					contusion
tribenoside		True	1.40265					overdose
tribenoside		True	3.79411					decreased appetite
tribenoside		True	1.40265					dehydration
tribenoside		True	8.60208					shock haemorrhagic
tribenoside		True	1.40265					arthralgia
tribenoside		True	2.19865					myalgia
tribenoside		True	8.60208					muscle spasms
tribenoside		True	8.60208					neck pain
tribenoside		True	2.19865					cerebral infarction
tribenoside		True	8.60208					headache
tribenoside		True	2.19865					restlessness
tribenoside		True	8.60208					paraesthesia
tribenoside		True	3.79411					serotonin syndrome
tribenoside		True	1.40265					anxiety
tribenoside		True	8.60208					nervousness
tribenoside		True	2.19865					pleural effusion
tribenoside		True	8.60208					psoriasis
tribenoside		True	3.191194					hypertension
tribenoside		True	8.60208					toxicity to various agents
glyceryl phosphate		True	3.81678					jaundice
glyceryl phosphate		True	8.6216					febrile neutropenia
glyceryl phosphate		True	12.638078					cardiac arrest
glyceryl phosphate		True	2.42265					dyspnoea
glyceryl phosphate		True	8.6216					aortic valve stenosis
glyceryl phosphate		True	3.81678					ascites
glyceryl phosphate		True	3.672366					pyrexia
glyceryl phosphate		True	8.6216					hepatic encephalopathy
glyceryl phosphate		True	8.6216					hepatic failure
glyceryl phosphate		True	8.6216					haemothorax
glyceryl phosphate		True	8.6216					hypocalcaemia
glyceryl phosphate		True	8.6216					hypokalaemia
glyceryl phosphate		True	8.6216					hyponatraemia
glyceryl phosphate		True	3.81678					cerebrovascular accident
glyceryl phosphate		True	8.6216					depressed level of consciousness
glyceryl phosphate		True	3.81678					agitation
glyceryl phosphate		True	2.22277					pleural effusion
tacrolimus		True	8.5858	Not found	False	[]		anaemia folate deficiency
tacrolimus		True	8.5858	Not found	False	[]		anaemia vitamin b12 deficiency
tacrolimus		True	1.271679	Not found	False	[]		iron deficiency anaemia
tacrolimus		True	1.198542	Not found	False	[]		normochromic normocytic anaemia
tacrolimus		True	1.612749	Not found	False	[]		anaemia of chronic disease
tacrolimus		True	1.786833	Not found	False	[]		nephrogenic anaemia
tacrolimus		True	1.051378	Not found	False	[]		aplastic anaemia
tacrolimus		True	1.346146	Not found	False	[]		bone marrow toxicity
tacrolimus		True	3.77527	Not found	False	[]		congenital aplastic anaemia
tacrolimus		True	2.103971	Not found	False	[]		myeloid maturation arrest
tacrolimus		True	19.292919	Not found	False	[]		vitamin c deficiency
tacrolimus		True	4.133996	Not found	False	[]		antithrombin iii deficiency
tacrolimus		True	8.5858	Not found	False	[]		coagulation factor deficiency
tacrolimus		True	1.0494979999999998	Not found	False	[]		von willebrand's disease
tacrolimus		True	8.5858	Not found	False	[]		activated protein c resistance
tacrolimus		True	2.341747	Not found	False	[]		factor v leiden mutation
tacrolimus		True	1.452311	Not found	False	[]		hypocoagulable state
tacrolimus		True	1.255534	Not found	False	[]		bone marrow disorder
tacrolimus		True	2.821287	Not found	False	[]		bone marrow oedema
tacrolimus		True	5.087536	Not found	False	[]		bone marrow oedema syndrome
tacrolimus		True	3.0764	Not found	False	[]		bone marrow transplant rejection
tacrolimus		True	2.17865	Not found	False	[]		extramedullary haemopoiesis
tacrolimus		True	2.17865	Not found	False	[]		haemoconcentration
tacrolimus		True	11.110384	Not found	False	[]		hyperviscosity syndrome
tacrolimus		True	1.197427	Not found	False	[]		hypocomplementaemia
tacrolimus		True	2.48715	Not found	False	[]		metastases to bone marrow
tacrolimus		True	11.07633	Not found	False	[]		post transplant distal limb syndrome
tacrolimus		True	2.346343	Not found	False	[]		haematological malignancy
tacrolimus		True	1.38198	Not found	False	[]		lymphatic system neoplasm
tacrolimus		True	1.208507	Not found	False	[]		marrow hyperplasia
tacrolimus		True	5.753819	Not found	False	[]		pseudolymphoma
tacrolimus		True	1.7776044	Not found	False	[]		haemophagocytic lymphohistiocytosis
tacrolimus		True	4.133996	Not found	False	[]		langerhans' cell histiocytosis
tacrolimus		True	2.17865	Not found	False	[]		malignant histiocytosis
tacrolimus		True	4.121869	Not found	False	[]		castleman's disease
tacrolimus		True	2.8328429	Not found	False	[]		epstein-barr virus associated lymphoproliferative disorder
tacrolimus		True	3.408423	Not found	False	[]		sickle cell anaemia
tacrolimus		True	1.367573	Not found	False	[]		coombs negative haemolytic anaemia
tacrolimus		True	1.607313	Not found	False	[]		autoimmune haemolytic anaemia
tacrolimus		True	1.367573	Not found	False	[]		cold type haemolytic anaemia
tacrolimus		True	1.944518	Not found	False	[]		coombs positive haemolytic anaemia
tacrolimus		True	5.402533	Not found	False	[]		evans syndrome
tacrolimus		True	5.971480000000001	Not found	False	[]		microangiopathic haemolytic anaemia
tacrolimus		True	1.610579	Not found	False	[]		haemolysis
tacrolimus		True	1.38198	Not found	False	[]		jaundice acholuric
tacrolimus		True	3.77527	Not found	False	[]		spur cell anaemia
tacrolimus		True	1.38198	Not found	False	[]		leukaemia cutis
tacrolimus		True	1.38198	Not found	False	[]		leukaemic infiltration extramedullary
tacrolimus		True	2.17865	Not found	False	[]		acute biphenotypic leukaemia
tacrolimus		True	2.180135	Not found	False	[]		acute leukaemia
tacrolimus		True	1.769933	Not found	False	[]		acute lymphocytic leukaemia
tacrolimus		True	1.366273	Not found	False	[]		acute lymphocytic leukaemia recurrent
tacrolimus		True	1.4405070000000002	Not found	False	[]		b precursor type acute leukaemia
tacrolimus		True	9.183526	Not found	False	[]		burkitt's leukaemia
tacrolimus		True	4.872526	Not found	False	[]		t-cell type acute leukaemia
tacrolimus		True	2.7377320000000003	Not found	False	[]		acute myeloid leukaemia recurrent
tacrolimus		True	1.591771	Not found	False	[]		acute promyelocytic leukaemia
tacrolimus		True	3.4629600000000003	Not found	False	[]		chronic myeloid leukaemia
tacrolimus		True	1.709454	Not found	False	[]		chronic myeloid leukaemia transformation
tacrolimus		True	1.667206	Not found	False	[]		lymphocytic leukaemia
tacrolimus		True	2.689636	Not found	False	[]		blast crisis in myelogenous leukaemia
tacrolimus		True	1.035289	Not found	False	[]		chloroma
tacrolimus		True	1.3592490000000002	Not found	False	[]		refractory cytopenia with unilineage dysplasia
tacrolimus		True	1.4405070000000002	Not found	False	[]		refractory cytopenia with multilineage dysplasia
tacrolimus		True	3.77527	Not found	False	[]		metastatic lymphoma
tacrolimus		True	2.055379	Not found	False	[]		lymphocytic lymphoma
tacrolimus		True	1.048212	Not found	False	[]		b-cell lymphoma
tacrolimus		True	2.075959	Not found	False	[]		b-cell lymphoma stage iii
tacrolimus		True	1.709454	Not found	False	[]		cutaneous lymphoma
tacrolimus		True	5.037681	Not found	False	[]		burkitt's lymphoma
tacrolimus		True	9.000018	Not found	False	[]		burkitt's lymphoma recurrent
tacrolimus		True	6.021201	Not found	False	[]		burkitt's lymphoma stage iii
tacrolimus		True	9.183526	Not found	False	[]		burkitt's lymphoma stage iv
tacrolimus		True	1.313417	Not found	False	[]		diffuse large b-cell lymphoma
tacrolimus		True	2.290226	Not found	False	[]		diffuse large b-cell lymphoma recurrent
tacrolimus		True	1.4405070000000002	Not found	False	[]		diffuse large b-cell lymphoma stage iii
tacrolimus		True	1.430848	Not found	False	[]		extranodal marginal zone b-cell lymphoma (malt type)
tacrolimus		True	3.77527	Not found	False	[]		nodal marginal zone b-cell lymphoma
tacrolimus		True	8.5858	Not found	False	[]		primary mediastinal large b-cell lymphoma
tacrolimus		True	2.220311	Not found	False	[]		adult t-cell lymphoma/leukaemia
tacrolimus		True	1.555174	Not found	False	[]		adult t-cell lymphoma/leukaemia recurrent
tacrolimus		True	3.163362	Not found	False	[]		angiocentric lymphoma
tacrolimus		True	1.6205140000000002	Not found	False	[]		anaplastic large cell lymphoma t- and null-cell types
tacrolimus		True	8.5858	Not found	False	[]		anaplastic large cell lymphoma t- and null-cell types stage i
tacrolimus		True	1.680417	Not found	False	[]		t-cell lymphoma
tacrolimus		True	14.354531	Not found	False	[]		t-cell lymphoma recurrent
tacrolimus		True	1.38198	Not found	False	[]		t-cell lymphoma stage iii
tacrolimus		True	9.000018	Not found	False	[]		t-cell lymphoma stage iv
tacrolimus		True	4.895574	Not found	False	[]		angioimmunoblastic t-cell lymphoma
tacrolimus		True	2.17865	Not found	False	[]		angioimmunoblastic t-cell lymphoma recurrent
tacrolimus		True	2.17865	Not found	False	[]		cutaneous t-cell lymphoma stage i
tacrolimus		True	38.88198	Not found	False	[]		cutaneous t-cell lymphoma stage ii
tacrolimus		True	2.029136	Not found	False	[]		peripheral t-cell lymphoma unspecified
tacrolimus		True	9.465512	Not found	False	[]		precursor t-lymphoblastic lymphoma/leukaemia
tacrolimus		True	2.168494	Not found	False	[]		non-hodgkin's lymphoma recurrent
tacrolimus		True	2.17865	Not found	False	[]		non-hodgkin's lymphoma stage iii
tacrolimus		True	1.85482	Not found	False	[]		plasmablastic lymphoma
tacrolimus		True	1.337635	Not found	False	[]		plasmacytoma
tacrolimus		True	8.5858	Not found	False	[]		heavy chain disease
tacrolimus		True	1.38198	Not found	False	[]		light chain disease
tacrolimus		True	1.367573	Not found	False	[]		paraproteinaemia
tacrolimus		True	8.5858	Not found	False	[]		platelet production decreased
tacrolimus		True	8.5858	Not found	False	[]		pickwickian syndrome
tacrolimus		True	2.61999	Not found	False	[]		anisocytosis
tacrolimus		True	2.435241	Not found	False	[]		erythropoiesis abnormal
tacrolimus		True	8.5858	Not found	False	[]		nucleated red cells
tacrolimus		True	6.507232	Not found	False	[]		poikilocytosis
tacrolimus		True	1.5755940000000002	Not found	False	[]		red blood cell abnormality
tacrolimus		True	4.500037	Not found	False	[]		reticulocytopenia
tacrolimus		True	2.055379	Not found	False	[]		adenoiditis
tacrolimus		True	1.2203849999999998	Not found	False	[]		hilar lymphadenopathy
tacrolimus		True	3.595671	Not found	False	[]		infected lymphocele
tacrolimus		True	1.475477	Not found	False	[]		lymph node pain
tacrolimus		True	1.132132	Not found	False	[]		lymphadenitis
tacrolimus		True	3.068493	Not found	False	[]		lymphadenopathy mediastinal
tacrolimus		True	3.77527	Not found	False	[]		lymphangiectasia
tacrolimus		True	8.5858	Not found	False	[]		lymphangioleiomyomatosis
tacrolimus		True	2.17865	Not found	False	[]		lymphangioma
tacrolimus		True	3.77527	Not found	False	[]		lymphatic obstruction
tacrolimus		True	2.15874	Not found	False	[]		lymphocele
tacrolimus		True	2.103971	Not found	False	[]		lymphoid tissue hyperplasia
tacrolimus		True	5.357774	Not found	False	[]		lymphorrhoea
tacrolimus		True	1.508157	Not found	False	[]		metastases to lymph nodes
tacrolimus		True	3.314241	Not found	False	[]		renal lymphocele
tacrolimus		True	4.006124	Not found	False	[]		retroperitoneal lymphadenopathy
tacrolimus		True	4.098659	Not found	False	[]		hypersplenism
tacrolimus		True	9.292919	Not found	False	[]		metastases to spleen
tacrolimus		True	1.859271	Not found	False	[]		spleen disorder
tacrolimus		True	2.17865	Not found	False	[]		splenic calcification
tacrolimus		True	5.753819	Not found	False	[]		splenic infection
tacrolimus		True	1.777333	Not found	False	[]		splenic lesion
tacrolimus		True	1.139694	Not found	False	[]		splenic rupture
tacrolimus		True	8.5858	Not found	False	[]		splenic varices
tacrolimus		True	7.525697	Not found	False	[]		splenic vein thrombosis
tacrolimus		True	1.2879500000000002	Not found	False	[]		splenomegaly
tacrolimus		True	3.77527	Not found	False	[]		thymus disorder
tacrolimus		True	36.015389	Not found	False	[]		eosinophilic colitis
tacrolimus		True	31.487688	Not found	False	[]		eosinophilic oesophagitis
tacrolimus		True	1.709454	Not found	False	[]		eosinophilic pustular folliculitis
tacrolimus		True	9.144817	Not found	False	[]		gastroenteritis eosinophilic
tacrolimus		True	5.679944	Not found	False	[]		myelocytosis
tacrolimus		True	3.77527	Not found	False	[]		lymphocytopenia neonatal
tacrolimus		True	1.04309	Not found	False	[]		autoimmune neutropenia
tacrolimus		True	1.163816	Not found	False	[]		bundle branch block left
tacrolimus		True	2.674305	Not found	False	[]		long qt syndrome
tacrolimus		True	8.5858	Not found	False	[]		agonal rhythm
tacrolimus		True	3.77527	Not found	False	[]		arrhythmia neonatal
tacrolimus		True	1.0208119999999998	Not found	False	[]		complication associated with device
tacrolimus		True	8.5858	Not found	False	[]		postural orthostatic tachycardia syndrome
tacrolimus		True	2.007932	Not found	False	[]		tachyarrhythmia
tacrolimus		True	6.736261	Not found	False	[]		supraventricular tachyarrhythmia
tacrolimus		True	1.300243	Not found	False	[]		cardiac death
tacrolimus		True	1.1966901	Not found	False	[]		cardio-respiratory arrest
tacrolimus		True	2.884314	Not found	False	[]		pulseless electrical activity
tacrolimus		True	8.5858	Not found	False	[]		cardiac perforation
tacrolimus		True	1.225427	Not found	False	[]		cardiac procedure complication
tacrolimus		True	1.2248199999999998	Not found	False	[]		cardiotoxicity
tacrolimus		True	6.403216	Not found	False	[]		complications of transplanted heart
tacrolimus		True	4.133996	Not found	False	[]		foetal cardiac disorder
tacrolimus		True	3.255317	Not found	False	[]		heart disease congenital
tacrolimus		True	3.110359	Not found	False	[]		heart transplant rejection
tacrolimus		True	3.595671	Not found	False	[]		intracardiac mass
tacrolimus		True	5.753819	Not found	False	[]		oedema due to cardiac disease
tacrolimus		True	8.5858	Not found	False	[]		cardiac granuloma
tacrolimus		True	2.17865	Not found	False	[]		cyanosis central
tacrolimus		True	3.77527	Not found	False	[]		hyperdynamic left ventricle
tacrolimus		True	1.315154	Not found	False	[]		orthopnoea
tacrolimus		True	2.17865	Not found	False	[]		cardiac neoplasm unspecified
tacrolimus		True	3.408423	Not found	False	[]		metastases to heart
tacrolimus		True	1.225427	Not found	False	[]		aortic valve calcification
tacrolimus		True	1.035289	Not found	False	[]		aortic valve disease
tacrolimus		True	3.595671	Not found	False	[]		bicuspid aortic valve
tacrolimus		True	2.17865	Not found	False	[]		subvalvular aortic stenosis
tacrolimus		True	2.730337	Not found	False	[]		cardiac valve vegetation
tacrolimus		True	1.6205140000000002	Not found	False	[]		heart valve incompetence
tacrolimus		True	2.290226	Not found	False	[]		mitral valve calcification
tacrolimus		True	1.122233	Not found	False	[]		mitral valve incompetence
tacrolimus		True	1.197427	Not found	False	[]		mitral valve prolapse
tacrolimus		True	9.000018	Not found	False	[]		mitral valve sclerosis
tacrolimus		True	2.075959	Not found	False	[]		mitral valve stenosis
tacrolimus		True	3.0678430000000003	Not found	False	[]		pulmonary valve stenosis
tacrolimus		True	3.163362	Not found	False	[]		pulmonary valve stenosis congenital
tacrolimus		True	4.387657	Not found	False	[]		tricuspid valve disease
tacrolimus		True	4.895574	Not found	False	[]		double outlet right ventricle
tacrolimus		True	3.77527	Not found	False	[]		ebstein's anomaly
tacrolimus		True	4.121869	Not found	False	[]		hypoplastic left heart syndrome
tacrolimus		True	9.183526	Not found	False	[]		pulmonary artery atresia
tacrolimus		True	3.843545	Not found	False	[]		anomalous pulmonary venous connection
tacrolimus		True	15.936428	Not found	False	[]		multiple cardiac defects
tacrolimus		True	2.341747	Not found	False	[]		persistent foetal circulation
tacrolimus		True	9.000018	Not found	False	[]		trisomy 13
tacrolimus		True	5.753819	Not found	False	[]		vacterl syndrome
tacrolimus		True	2.679843	Not found	False	[]		arteriosclerosis coronary artery
tacrolimus		True	3.163362	Not found	False	[]		coronary artery aneurysm
tacrolimus		True	1.346746	Not found	False	[]		coronary artery disease
tacrolimus		True	2.861964	Not found	False	[]		coronary artery dissection
tacrolimus		True	3.073024	Not found	False	[]		coronary artery embolism
tacrolimus		True	1.3592490000000002	Not found	False	[]		coronary artery restenosis
tacrolimus		True	1.1523089999999998	Not found	False	[]		coronary artery stenosis
tacrolimus		True	48.90457	Not found	False	[]		coronary ostial stenosis
tacrolimus		True	9.183526	Not found	False	[]		post procedural myocardial infarction
tacrolimus		True	10.911086	Not found	False	[]		endocarditis enterococcal
tacrolimus		True	2.077466	Not found	False	[]		endocarditis staphylococcal
tacrolimus		True	3.163362	Not found	False	[]		endocarditis candida
tacrolimus		True	2.2461610000000003	Not found	False	[]		fungal endocarditis
tacrolimus		True	2.658102	Not found	False	[]		endocarditis
tacrolimus		True	5.753819	Not found	False	[]		cardiac cirrhosis
tacrolimus		True	1.389431	Not found	False	[]		cardiogenic shock
tacrolimus		True	3.163362	Not found	False	[]		cardiorenal syndrome
tacrolimus		True	8.5858	Not found	False	[]		cor pulmonale acute
tacrolimus		True	1.33921	Not found	False	[]		congestive cardiomyopathy
tacrolimus		True	1.38198	Not found	False	[]		glycogen storage disease type ii
tacrolimus		True	1.001408	Not found	False	[]		viral myocarditis
tacrolimus		True	1.056427	Not found	False	[]		atrial septal defect
tacrolimus		True	1.7972539999999997	Not found	False	[]		cardiac amyloidosis
tacrolimus		True	8.5858	Not found	False	[]		cardiac sarcoidosis
tacrolimus		True	2.17865	Not found	False	[]		cardiac septal defect
tacrolimus		True	2.008674	Not found	False	[]		diastolic dysfunction
tacrolimus		True	1.945434	Not found	False	[]		left atrial dilatation
tacrolimus		True	2.1314800000000003	Not found	False	[]		left ventricular hypertrophy
tacrolimus		True	2.104762	Not found	False	[]		myocardial fibrosis
tacrolimus		True	9.000018	Not found	False	[]		myocardial oedema
tacrolimus		True	1.38198	Not found	False	[]		myocardial rupture
tacrolimus		True	1.126642	Not found	False	[]		right atrial dilatation
tacrolimus		True	1.854531	Not found	False	[]		right ventricular dysfunction
tacrolimus		True	2.17865	Not found	False	[]		ventricular hyperkinesia
tacrolimus		True	1.112453	Not found	False	[]		ventricular hypokinesia
tacrolimus		True	1.844803	Not found	False	[]		ventricular septal defect
tacrolimus		True	3.77527	Not found	False	[]		ventricular septal defect acquired
tacrolimus		True	8.232486	Not found	False	[]		pericarditis fungal
tacrolimus		True	9.000018	Not found	False	[]		pericarditis rheumatic
tacrolimus		True	3.77527	Not found	False	[]		pericarditis tuberculous
tacrolimus		True	3.595671	Not found	False	[]		viral pericarditis
tacrolimus		True	1.669482	Not found	False	[]		pericarditis constrictive
tacrolimus		True	4.133996	Not found	False	[]		pericarditis uraemic
tacrolimus		True	1.555174	Not found	False	[]		pleuropericarditis
tacrolimus		True	1.540279	Not found	False	[]		cardiac tamponade
tacrolimus		True	5.753819	Not found	False	[]		dressler's syndrome
tacrolimus		True	1.941016	Not found	False	[]		pericardial disease
tacrolimus		True	3.77527	Not found	False	[]		pericardial effusion malignant
tacrolimus		True	8.5858	Not found	False	[]		interruption of aortic arch
tacrolimus		True	8.5858	Not found	False	[]		congenital cerebrovascular anomaly
tacrolimus		True	2.516856	Not found	False	[]		gastrointestinal angiodysplasia
tacrolimus		True	2.17865	Not found	False	[]		pulmonary arteriovenous fistula
tacrolimus		True	5.753819	Not found	False	[]		vascular malformation
tacrolimus		True	8.5858	Not found	False	[]		turner's syndrome
tacrolimus		True	1.275277	Not found	False	[]		congenital anomaly
tacrolimus		True	3.595671	Not found	False	[]		congenital cyst
tacrolimus		True	4.292919	Not found	False	[]		familial mediterranean fever
tacrolimus		True	4.133996	Not found	False	[]		hamartoma
tacrolimus		True	4.330494	Not found	False	[]		multiple congenital abnormalities
tacrolimus		True	1.38198	Not found	False	[]		mitochondrial dna depletion
tacrolimus		True	8.5858	Not found	False	[]		congenital anomaly of inner ear
tacrolimus		True	4.861335	Not found	False	[]		ear malformation
tacrolimus		True	6.258466	Not found	False	[]		anomaly of external ear congenital
tacrolimus		True	1.854531	Not found	False	[]		anotia
tacrolimus		True	2.383464	Not found	False	[]		external auditory canal atresia
tacrolimus		True	4.32534	Not found	False	[]		microtia
tacrolimus		True	2.516856	Not found	False	[]		deafness congenital
tacrolimus		True	9.000018	Not found	False	[]		congenital eyelid malformation
tacrolimus		True	4.387657	Not found	False	[]		iris coloboma
tacrolimus		True	5.753819	Not found	False	[]		cataract congenital
tacrolimus		True	4.343057	Not found	False	[]		microphthalmos
tacrolimus		True	3.211317	Not found	False	[]		pyloric stenosis
tacrolimus		True	1.38198	Not found	False	[]		gastrointestinal malformation
tacrolimus		True	3.163362	Not found	False	[]		duodenal atresia
tacrolimus		True	2.055379	Not found	False	[]		intestinal malrotation
tacrolimus		True	88.94592	Not found	False	[]		muir-torre syndrome
tacrolimus		True	2.17865	Not found	False	[]		congenital oesophageal anomaly
tacrolimus		True	9.183526	Not found	False	[]		cleft uvula
tacrolimus		True	3.77527	Not found	False	[]		congenital oral malformation
tacrolimus		True	1.451656	Not found	False	[]		cleft lip and palate
tacrolimus		True	4.450772	Not found	False	[]		cleft palate
tacrolimus		True	18.77527	Not found	False	[]		high arched palate
tacrolimus		True	9.367573	Not found	False	[]		ankyloglossia congenital
tacrolimus		True	8.5858	Not found	False	[]		choledochal cyst
tacrolimus		True	3.77527	Not found	False	[]		argininosuccinate synthetase deficiency
tacrolimus		True	8.5858	Not found	False	[]		homocystinaemia
tacrolimus		True	2.17865	Not found	False	[]		carbohydrate metabolism disorder
tacrolimus		True	4.208972	Not found	False	[]		cleft lip
tacrolimus		True	28.84532	Not found	False	[]		congenital jaw malformation
tacrolimus		True	1.1160800000000002	Not found	False	[]		hypertelorism of orbit
tacrolimus		True	1.4405070000000002	Not found	False	[]		mandibulofacial dysostosis
tacrolimus		True	14.087149	Not found	False	[]		microgenia
tacrolimus		True	3.013131	Not found	False	[]		micrognathia
tacrolimus		True	9.422681	Not found	False	[]		pterygium colli
tacrolimus		True	2.266744	Not found	False	[]		congenital hand malformation
tacrolimus		True	8.5858	Not found	False	[]		congenital knee deformity
tacrolimus		True	8.5858	Not found	False	[]		hypochondroplasia
tacrolimus		True	1.38198	Not found	False	[]		limb hypoplasia congenital
tacrolimus		True	1.7972539999999997	Not found	False	[]		syndactyly
tacrolimus		True	1.3197169999999998	Not found	False	[]		talipes
tacrolimus		True	1.7972539999999997	Not found	False	[]		microcephaly
tacrolimus		True	2.103971	Not found	False	[]		skull malformation
tacrolimus		True	18.77527	Not found	False	[]		congenital deformity of clavicle
tacrolimus		True	8.5858	Not found	False	[]		rib hypoplasia
tacrolimus		True	4.612749	Not found	False	[]		congenital musculoskeletal anomaly
tacrolimus		True	3.052517	Not found	False	[]		dysmorphism
tacrolimus		True	3.394089	Not found	False	[]		congenital central nervous system anomaly
tacrolimus		True	8.5858	Not found	False	[]		congenital spinal cord anomaly
tacrolimus		True	5.753819	Not found	False	[]		meningomyelocele
tacrolimus		True	6.736261	Not found	False	[]		congenital choroid plexus cyst
tacrolimus		True	2.17865	Not found	False	[]		neurofibromatosis
tacrolimus		True	28.84532	Not found	False	[]		prader-willi syndrome
tacrolimus		True	12.569561	Not found	False	[]		congenital bladder anomaly
tacrolimus		True	6.9599720000000005	Not found	False	[]		bartter's syndrome
tacrolimus		True	1.452311	Not found	False	[]		congenital hydronephrosis
tacrolimus		True	18.77527	Not found	False	[]		urethral valves
tacrolimus		True	2.516856	Not found	False	[]		urinary tract malformation
tacrolimus		True	1.38198	Not found	False	[]		ectopic kidney
tacrolimus		True	1.219259	Not found	False	[]		fanconi syndrome
tacrolimus		True	5.753819	Not found	False	[]		kidney duplex
tacrolimus		True	1.001408	Not found	False	[]		kidney malformation
tacrolimus		True	2.17865	Not found	False	[]		renal dysplasia
tacrolimus		True	3.516992	Not found	False	[]		renal hypoplasia
tacrolimus		True	8.5858	Not found	False	[]		supernumerary nipple
tacrolimus		True	1.770925	Not found	False	[]		cryptorchism
tacrolimus		True	6.557351	Not found	False	[]		congenital diaphragmatic hernia
tacrolimus		True	2.055379	Not found	False	[]		laryngomalacia
tacrolimus		True	1.555174	Not found	False	[]		tracheo-oesophageal fistula
tacrolimus		True	1.2746559999999998	Not found	False	[]		congenital nose malformation
tacrolimus		True	10.911086	Not found	False	[]		congenital cystic lung
tacrolimus		True	8.5858	Not found	False	[]		congenital pneumonia
tacrolimus		True	8.5858	Not found	False	[]		cystic fibrosis lung
tacrolimus		True	2.666691	Not found	False	[]		congenital nail disorder
tacrolimus		True	4.133996	Not found	False	[]		abnormal palmar/plantar creases
tacrolimus		True	3.77527	Not found	False	[]		acrodermatitis enteropathica
tacrolimus		True	3.77527	Not found	False	[]		congenital acrochordon
tacrolimus		True	3.77527	Not found	False	[]		congenital naevus
tacrolimus		True	2.666691	Not found	False	[]		dermoid cyst
tacrolimus		True	1.3592490000000002	Not found	False	[]		cytogenetic abnormality
tacrolimus		True	2.17865	Not found	False	[]		ear infection bacterial
tacrolimus		True	2.075959	Not found	False	[]		phonophobia
tacrolimus		True	8.5858	Not found	False	[]		dysacusis
tacrolimus		True	1.4405070000000002	Not found	False	[]		conductive deafness
tacrolimus		True	2.516856	Not found	False	[]		acute vestibular syndrome
tacrolimus		True	2.17865	Not found	False	[]		eustachian tube disorder
tacrolimus		True	1.6205140000000002	Not found	False	[]		mastoiditis
tacrolimus		True	1.38198	Not found	False	[]		myringitis
tacrolimus		True	3.77527	Not found	False	[]		tympanic membrane hyperaemia
tacrolimus		True	1.38198	Not found	False	[]		hyperaldosteronism
tacrolimus		True	5.753819	Not found	False	[]		hypercorticoidism
tacrolimus		True	1.667206	Not found	False	[]		hypoaldosteronism
tacrolimus		True	1.2746559999999998	Not found	False	[]		secondary adrenocortical insufficiency
tacrolimus		True	2.17865	Not found	False	[]		adrenal gland abscess
tacrolimus		True	1.001408	Not found	False	[]		adrenal mass
tacrolimus		True	2.17865	Not found	False	[]		adrenal gland cancer
tacrolimus		True	2.747913	Not found	False	[]		metastases to adrenals
tacrolimus		True	3.050477	Not found	False	[]		neuroblastoma recurrent
tacrolimus		True	1.30668	Not found	False	[]		diabetic complication
tacrolimus		True	2.213308	Not found	False	[]		diabetic ketoacidosis
tacrolimus		True	1.669766	Not found	False	[]		diabetic foot
tacrolimus		True	3.595671	Not found	False	[]		diabetic gastroparesis
tacrolimus		True	1.667206	Not found	False	[]		diabetic hyperglycaemic coma
tacrolimus		True	1.555174	Not found	False	[]		diabetic hyperosmolar coma
tacrolimus		True	3.163362	Not found	False	[]		diabetic ketoacidotic hyperglycaemic coma
tacrolimus		True	5.753819	Not found	False	[]		diabetic blindness
tacrolimus		True	8.5858	Not found	False	[]		diabetic eye disease
tacrolimus		True	5.087536	Not found	False	[]		emphysematous pyelonephritis
tacrolimus		True	4.133996	Not found	False	[]		intercapillary glomerulosclerosis
tacrolimus		True	3.073024	Not found	False	[]		microalbuminuria
tacrolimus		True	3.77527	Not found	False	[]		renal papillary necrosis
tacrolimus		True	1.138515	Not found	False	[]		dysfunctional uterine bleeding
tacrolimus		True	1.38198	Not found	False	[]		diabetes with hyperosmolarity
tacrolimus		True	2.048914	Not found	False	[]		glucose tolerance impaired
tacrolimus		True	4.452311	Not found	False	[]		hyperinsulinaemia
tacrolimus		True	8.5858	Not found	False	[]		neuroglycopenia
tacrolimus		True	1.245876	Not found	False	[]		growth hormone deficiency
tacrolimus		True	2.494607	Not found	False	[]		diabetes insipidus
tacrolimus		True	1.116803	Not found	False	[]		polydipsia
tacrolimus		True	3.843545	Not found	False	[]		neuroendocrine tumour
tacrolimus		True	2.17865	Not found	False	[]		paraganglion neoplasm
tacrolimus		True	1.367573	Not found	False	[]		hypercalciuria
tacrolimus		True	2.528133	Not found	False	[]		hyperparathyroidism
tacrolimus		True	1.118383	Not found	False	[]		hyperparathyroidism secondary
tacrolimus		True	8.5858	Not found	False	[]		parathyroid cyst
tacrolimus		True	1.225427	Not found	False	[]		parathyroid gland enlargement
tacrolimus		True	8.5858	Not found	False	[]		parathyroid tumour malignant
tacrolimus		True	1.039988	Not found	False	[]		thyroid disorder
tacrolimus		True	5.753819	Not found	False	[]		post procedural hypothyroidism
tacrolimus		True	2.055379	Not found	False	[]		primary hypothyroidism
tacrolimus		True	5.753819	Not found	False	[]		secondary hypothyroidism
tacrolimus		True	3.163362	Not found	False	[]		thyroid adenoma
tacrolimus		True	1.709454	Not found	False	[]		thyroid cancer metastatic
tacrolimus		True	1.38198	Not found	False	[]		iris hyperpigmentation
tacrolimus		True	3.77527	Not found	False	[]		blepharal pigmentation
tacrolimus		True	1.184034	Not found	False	[]		madarosis
tacrolimus		True	3.595671	Not found	False	[]		disorder of orbit
tacrolimus		True	2.17865	Not found	False	[]		metastases to eye
tacrolimus		True	1.225427	Not found	False	[]		scleral haemorrhage
tacrolimus		True	8.5858	Not found	False	[]		optic disc vascular disorder
tacrolimus		True	1.589848	Not found	False	[]		optic ischaemic neuropathy
tacrolimus		True	8.5858	Not found	False	[]		optic nerve infarction
tacrolimus		True	1.38198	Not found	False	[]		conjunctival irritation
tacrolimus		True	3.634414	Not found	False	[]		conjunctivitis bacterial
tacrolimus		True	19.292919	Not found	False	[]		tubulointerstitial nephritis and uveitis syndrome
tacrolimus		True	3.163362	Not found	False	[]		chalazion
tacrolimus		True	2.341747	Not found	False	[]		eyelid irritation
tacrolimus		True	1.770282	Not found	False	[]		eye abscess
tacrolimus		True	1.667206	Not found	False	[]		eye allergy
tacrolimus		True	4.133996	Not found	False	[]		eye infection intraocular
tacrolimus		True	1.001408	Not found	False	[]		eye infection toxoplasmal
tacrolimus		True	3.857787	Not found	False	[]		herpes ophthalmic
tacrolimus		True	2.17865	Not found	False	[]		panophthalmitis
tacrolimus		True	3.595671	Not found	False	[]		periorbital cellulitis
tacrolimus		True	1.555174	Not found	False	[]		choroiditis
tacrolimus		True	1.411597	Not found	False	[]		retinitis
tacrolimus		True	4.133996	Not found	False	[]		retinitis viral
tacrolimus		True	8.5858	Not found	False	[]		conjunctival neoplasm
tacrolimus		True	2.17865	Not found	False	[]		excessive ocular convergence
tacrolimus		True	3.77527	Not found	False	[]		heterophoria
tacrolimus		True	5.753819	Not found	False	[]		iiird nerve disorder
tacrolimus		True	1.001408	Not found	False	[]		opsoclonus myoclonus
tacrolimus		True	3.114881	Not found	False	[]		strabismus
tacrolimus		True	3.548438	Not found	False	[]		pupil fixed
tacrolimus		True	1.366339	Not found	False	[]		pupils unequal
tacrolimus		True	2.17865	Not found	False	[]		chorioretinal scar
tacrolimus		True	1.667206	Not found	False	[]		vitreous floaters
tacrolimus		True	8.5858	Not found	False	[]		vitreous prolapse
tacrolimus		True	2.17865	Not found	False	[]		macular scar
tacrolimus		True	1.225427	Not found	False	[]		retinal infiltrates
tacrolimus		True	1.084271	Not found	False	[]		retinal tear
tacrolimus		True	5.753819	Not found	False	[]		retinal vascular thrombosis
tacrolimus		True	1.268378	Not found	False	[]		retinal vein occlusion
tacrolimus		True	2.432469	Not found	False	[]		retinopathy hypertensive
tacrolimus		True	1.705129	Not found	False	[]		amaurosis
tacrolimus		True	1.0494979999999998	Not found	False	[]		amaurosis fugax
tacrolimus		True	1.941016	Not found	False	[]		colour blindness acquired
tacrolimus		True	1.225427	Not found	False	[]		presbyopia
tacrolimus		True	2.17865	Not found	False	[]		retinal migraine
tacrolimus		True	2.387903	Not found	False	[]		hemianopia
tacrolimus		True	6.728865	Not found	False	[]		hemianopia homonymous
tacrolimus		True	1.07074	Not found	False	[]		visual field defect
tacrolimus		True	1.245876	Not found	False	[]		tunnel vision
tacrolimus		True	1.526274	Not found	False	[]		optic neuropathy
tacrolimus		True	24.163362	Not found	False	[]		toxic optic neuropathy
tacrolimus		True	2.666691	Not found	False	[]		visual pathway disorder
tacrolimus		True	1.225427	Not found	False	[]		optic neuritis
tacrolimus		True	3.77527	Not found	False	[]		oculogyric crisis
tacrolimus		True	2.126149	Not found	False	[]		abdominal hernia
tacrolimus		True	9.000018	Not found	False	[]		internal hernia
tacrolimus		True	3.843545	Not found	False	[]		abdominal wall disorder
tacrolimus		True	12.569561	Not found	False	[]		abdominal wall haemorrhage
tacrolimus		True	1.709454	Not found	False	[]		metastases to abdominal wall
tacrolimus		True	3.333564	Not found	False	[]		wound evisceration
tacrolimus		True	1.04309	Not found	False	[]		diaphragmatic hernia
tacrolimus		True	18.77527	Not found	False	[]		incisional hernia
tacrolimus		True	2.791098	Not found	False	[]		umbilical hernia
tacrolimus		True	1.709454	Not found	False	[]		umbilical hernia, obstructive
tacrolimus		True	9.000018	Not found	False	[]		hypertrophic anal papilla
tacrolimus		True	1.188405	Not found	False	[]		large intestine polyp
tacrolimus		True	2.17865	Not found	False	[]		pericoronitis
tacrolimus		True	1.886521	Not found	False	[]		periodontitis
tacrolimus		True	1.38198	Not found	False	[]		tooth impacted
tacrolimus		True	2.756011	Not found	False	[]		pulpitis dental
tacrolimus		True	1.709454	Not found	False	[]		dental plaque
tacrolimus		True	1.427554	Not found	False	[]		gingival hypertrophy
tacrolimus		True	2.756011	Not found	False	[]		gingival recession
tacrolimus		True	1.04309	Not found	False	[]		gingival abscess
tacrolimus		True	1.225427	Not found	False	[]		pancreas infection
tacrolimus		True	4.56703	Not found	False	[]		pancreatic abscess
tacrolimus		True	24.408423	Not found	False	[]		complications of transplanted pancreas
tacrolimus		True	15.343866	Not found	False	[]		pancreas transplant rejection
tacrolimus		True	4.452311	Not found	False	[]		pancreatic atrophy
tacrolimus		True	1.076324	Not found	False	[]		pancreatic disorder
tacrolimus		True	18.77527	Not found	False	[]		pancreatic haemorrhage
tacrolimus		True	1.519049	Not found	False	[]		pancreatic necrosis
tacrolimus		True	4.452311	Not found	False	[]		renal and pancreas transplant rejection
tacrolimus		True	4.500037	Not found	False	[]		abdominal compartment syndrome
tacrolimus		True	3.2843866000000004	Not found	False	[]		acute graft versus host disease in intestine
tacrolimus		True	2.341747	Not found	False	[]		appendix disorder
tacrolimus		True	5.753819	Not found	False	[]		complications of intestinal transplant
tacrolimus		True	1.149305	Not found	False	[]		food poisoning
tacrolimus		True	1.4405070000000002	Not found	False	[]		gastrointestinal amyloidosis
tacrolimus		True	2.516856	Not found	False	[]		gastrointestinal anastomotic leak
tacrolimus		True	1.0905619999999998	Not found	False	[]		gastrointestinal oedema
tacrolimus		True	2.612688	Not found	False	[]		gastrointestinal stoma complication
tacrolimus		True	1.197427	Not found	False	[]		functional gastrointestinal disorder
tacrolimus		True	248.98021	Not found	False	[]		intestine transplant rejection
tacrolimus		True	1.001408	Not found	False	[]		intra-abdominal haematoma
tacrolimus		True	1.519049	Not found	False	[]		protein-losing gastroenteropathy
tacrolimus		True	2.666691	Not found	False	[]		vasculitis gastrointestinal
tacrolimus		True	11.829207	Not found	False	[]		fistula of small intestine
tacrolimus		True	1.38198	Not found	False	[]		gastric fistula
tacrolimus		True	2.666691	Not found	False	[]		oral cavity fistula
tacrolimus		True	4.452311	Not found	False	[]		pancreatic fistula
tacrolimus		True	1.872669	Not found	False	[]		gastric mucosal lesion
tacrolimus		True	5.578406	Not found	False	[]		intestinal villi atrophy
tacrolimus		True	14.087149	Not found	False	[]		oesophageal oedema
tacrolimus		True	3.797797	Not found	False	[]		gastric antral vascular ectasia
tacrolimus		True	1.225427	Not found	False	[]		gastric varices haemorrhage
tacrolimus		True	1.183475	Not found	False	[]		mallory-weiss syndrome
tacrolimus		True	4.208972	Not found	False	[]		portal hypertensive gastropathy
tacrolimus		True	2.548446	Not found	False	[]		intra-abdominal haemorrhage
tacrolimus		True	1.38198	Not found	False	[]		blastocystis infection
tacrolimus		True	6.2566310000000005	Not found	False	[]		cryptosporidiosis infection
tacrolimus		True	8.403015	Not found	False	[]		cytomegalovirus duodenitis
tacrolimus		True	5.986744999999999	Not found	False	[]		cytomegalovirus gastritis
tacrolimus		True	5.434049	Not found	False	[]		cytomegalovirus gastroenteritis
tacrolimus		True	18.77527	Not found	False	[]		gastritis fungal
tacrolimus		True	2.816968	Not found	False	[]		gastroenteritis escherichia coli
tacrolimus		True	1.081653	Not found	False	[]		gastroenteritis adenovirus
tacrolimus		True	3.19749	Not found	False	[]		gastroenteritis cryptosporidial
tacrolimus		True	1.667265	Not found	False	[]		gastroenteritis norovirus
tacrolimus		True	1.126642	Not found	False	[]		gastroenteritis rotavirus
tacrolimus		True	3.074841	Not found	False	[]		gastroenteritis salmonella
tacrolimus		True	2.128992	Not found	False	[]		gastroenteritis staphylococcal
tacrolimus		True	1.76527	Not found	False	[]		gastroenteritis viral
tacrolimus		True	1.406412	Not found	False	[]		abdominal abscess
tacrolimus		True	1.7589249999999998	Not found	False	[]		abdominal infection
tacrolimus		True	1.777333	Not found	False	[]		abdominal wall abscess
tacrolimus		True	3.77527	Not found	False	[]		ascariasis
tacrolimus		True	5.087536	Not found	False	[]		bacterial diarrhoea
tacrolimus		True	3.635087	Not found	False	[]		cytomegalovirus gastrointestinal infection
tacrolimus		True	2.000037	Not found	False	[]		diarrhoea infectious
tacrolimus		True	1.024554	Not found	False	[]		gastrointestinal candidiasis
tacrolimus		True	1.2746559999999998	Not found	False	[]		gastrointestinal fungal infection
tacrolimus		True	1.4415300000000002	Not found	False	[]		gastrointestinal infection
tacrolimus		True	9.367573	Not found	False	[]		gastrointestinal viral infection
tacrolimus		True	9.000018	Not found	False	[]		schistosomiasis
tacrolimus		True	1.82386	Not found	False	[]		strongyloidiasis
tacrolimus		True	3.668602	Not found	False	[]		tuberculosis gastrointestinal
tacrolimus		True	8.5858	Not found	False	[]		typhoid fever
tacrolimus		True	2.516856	Not found	False	[]		amoebic dysentery
tacrolimus		True	1.183225	Not found	False	[]		appendicitis
tacrolimus		True	2.231617	Not found	False	[]		clostridium difficile colitis
tacrolimus		True	1.880945	Not found	False	[]		cytomegalovirus colitis
tacrolimus		True	5.143673	Not found	False	[]		cytomegalovirus enteritis
tacrolimus		True	4.044462	Not found	False	[]		cytomegalovirus enterocolitis
tacrolimus		True	2.077466	Not found	False	[]		enterocolitis bacterial
tacrolimus		True	14.087149	Not found	False	[]		enterocolitis fungal
tacrolimus		True	1.222517	Not found	False	[]		enterocolitis infectious
tacrolimus		True	2.000037	Not found	False	[]		enterocolitis viral
tacrolimus		True	9.000018	Not found	False	[]		enterovirus infection
tacrolimus		True	1.225427	Not found	False	[]		giardiasis
tacrolimus		True	2.930803	Not found	False	[]		cytomegalovirus oesophagitis
tacrolimus		True	1.4405070000000002	Not found	False	[]		douglas' abscess
tacrolimus		True	4.219271	Not found	False	[]		fungal peritonitis
tacrolimus		True	58.91989	Not found	False	[]		peritoneal candidiasis
tacrolimus		True	2.57988	Not found	False	[]		peritonitis bacterial
tacrolimus		True	6.736261	Not found	False	[]		colitis erosive
tacrolimus		True	8.5858	Not found	False	[]		pseudopolyposis
tacrolimus		True	3.595671	Not found	False	[]		reflux gastritis
tacrolimus		True	3.77527	Not found	False	[]		arthritis enteropathic
tacrolimus		True	2.2722450000000003	Not found	False	[]		enteritis
tacrolimus		True	1.843049	Not found	False	[]		inflammatory bowel disease
tacrolimus		True	38.88198	Not found	False	[]		lupus enteritis
tacrolimus		True	34.198239	Not found	False	[]		malacoplakia gastrointestinal
tacrolimus		True	3.77527	Not found	False	[]		post procedural diarrhoea
tacrolimus		True	5.753819	Not found	False	[]		gastric hypomotility
tacrolimus		True	2.738306	Not found	False	[]		intestinal dilatation
tacrolimus		True	8.5858	Not found	False	[]		oesophageal hypomotility
tacrolimus		True	2.372425	Not found	False	[]		gastrointestinal hypermotility
tacrolimus		True	2.000037	Not found	False	[]		postoperative ileus
tacrolimus		True	1.609902	Not found	False	[]		abdominal mass
tacrolimus		True	1.130179	Not found	False	[]		mucous stools
tacrolimus		True	1.16009	Not found	False	[]		hypophagia
tacrolimus		True	4.387657	Not found	False	[]		peripancreatic fluid collection
tacrolimus		True	2.401217	Not found	False	[]		pneumatosis intestinalis
tacrolimus		True	3.05459	Not found	False	[]		portal venous gas
tacrolimus		True	1.38198	Not found	False	[]		cyclic vomiting syndrome
tacrolimus		True	4.133996	Not found	False	[]		procedural nausea
tacrolimus		True	1.225427	Not found	False	[]		procedural vomiting
tacrolimus		True	1.4405070000000002	Not found	False	[]		rectal stenosis
tacrolimus		True	2.099505	Not found	False	[]		small intestinal obstruction
tacrolimus		True	1.0494979999999998	Not found	False	[]		volvulus of small bowel
tacrolimus		True	3.163362	Not found	False	[]		gastric ileus
tacrolimus		True	3.77527	Not found	False	[]		distal intestinal obstruction syndrome
tacrolimus		True	1.38198	Not found	False	[]		gallstone ileus
tacrolimus		True	5.276739	Not found	False	[]		intussusception
tacrolimus		True	5.269728	Not found	False	[]		intestinal prolapse
tacrolimus		True	1.048873	Not found	False	[]		duodenal ulcer haemorrhage
tacrolimus		True	2.075959	Not found	False	[]		anastomotic ulcer
tacrolimus		True	1.317768	Not found	False	[]		diverticular perforation
tacrolimus		True	1.367159	Not found	False	[]		gastrointestinal ulcer
tacrolimus		True	1.225427	Not found	False	[]		stress ulcer
tacrolimus		True	1.913623	Not found	False	[]		appendicitis perforated
tacrolimus		True	1.38753	Not found	False	[]		intestinal perforation
tacrolimus		True	2.918014	Not found	False	[]		intestinal ulcer
tacrolimus		True	2.666691	Not found	False	[]		intestinal ulcer perforation
tacrolimus		True	1.245876	Not found	False	[]		jejunal perforation
tacrolimus		True	1.3439759999999998	Not found	False	[]		large intestinal ulcer
tacrolimus		True	1.631198	Not found	False	[]		small intestinal perforation
tacrolimus		True	19.133996	Not found	False	[]		necrotising oesophagitis
tacrolimus		True	1.2746559999999998	Not found	False	[]		oesophageal rupture
tacrolimus		True	1.829726	Not found	False	[]		oesophageal ulcer
tacrolimus		True	1.482236	Not found	False	[]		peptic ulcer
tacrolimus		True	4.537129	Not found	False	[]		peptic ulcer haemorrhage
tacrolimus		True	1.206802	Not found	False	[]		gastrointestinal necrosis
tacrolimus		True	1.38198	Not found	False	[]		intestinal ischaemia
tacrolimus		True	1.081653	Not found	False	[]		mesenteric vein thrombosis
tacrolimus		True	1.620856	Not found	False	[]		malabsorption
tacrolimus		True	4.292919	Not found	False	[]		short-bowel syndrome
tacrolimus		True	1.04309	Not found	False	[]		colon neoplasm
tacrolimus		True	1.709454	Not found	False	[]		metastatic gastric cancer
tacrolimus		True	1.0494979999999998	Not found	False	[]		gastric neoplasm
tacrolimus		True	3.634414	Not found	False	[]		gastrointestinal neoplasm
tacrolimus		True	9.000018	Not found	False	[]		peritoneal neoplasm
tacrolimus		True	1.225427	Not found	False	[]		retroperitoneal neoplasm
tacrolimus		True	1.356112	Not found	False	[]		colon cancer metastatic
tacrolimus		True	1.0872510000000002	Not found	False	[]		colorectal cancer
tacrolimus		True	2.666691	Not found	False	[]		intestinal adenocarcinoma
tacrolimus		True	1.475477	Not found	False	[]		colon cancer
tacrolimus		True	1.839636	Not found	False	[]		small intestine carcinoma
tacrolimus		True	1.245876	Not found	False	[]		malignant peritoneal neoplasm
tacrolimus		True	3.634414	Not found	False	[]		metastases to abdominal cavity
tacrolimus		True	12.569561	Not found	False	[]		metastases to gastrointestinal tract
tacrolimus		True	2.146498	Not found	False	[]		metastases to peritoneum
tacrolimus		True	18.77527	Not found	False	[]		metastases to retroperitoneum
tacrolimus		True	8.5858	Not found	False	[]		retroperitoneal cancer
tacrolimus		True	8.5858	Not found	False	[]		metastases to salivary gland
tacrolimus		True	8.5858	Not found	False	[]		tongue cancer metastatic
tacrolimus		True	1.001408	Not found	False	[]		oesophageal adenocarcinoma
tacrolimus		True	2.498622	Not found	False	[]		oesophageal squamous cell carcinoma
tacrolimus		True	2.7938430000000003	Not found	False	[]		adenocarcinoma pancreas
tacrolimus		True	1.026351	Not found	False	[]		pancreatic carcinoma metastatic
tacrolimus		True	3.595671	Not found	False	[]		pancreatic carcinoma recurrent
tacrolimus		True	1.4405070000000002	Not found	False	[]		pancreatic carcinoma stage iv
tacrolimus		True	1.356112	Not found	False	[]		pancreatic cyst
tacrolimus		True	2.17865	Not found	False	[]		oral dysaesthesia
tacrolimus		True	2.17865	Not found	False	[]		aspergillosis oral
tacrolimus		True	1.4405070000000002	Not found	False	[]		hand-foot-and-mouth disease
tacrolimus		True	8.5858	Not found	False	[]		oral hairy leukoplakia
tacrolimus		True	1.3197169999999998	Not found	False	[]		oral infection
tacrolimus		True	1.300243	Not found	False	[]		oral mucosal erythema
tacrolimus		True	3.073024	Not found	False	[]		oropharyngeal plaque
tacrolimus		True	1.38198	Not found	False	[]		cytomegalovirus mucocutaneous ulcer
tacrolimus		True	1.0494979999999998	Not found	False	[]		stomatitis necrotising
tacrolimus		True	5.330434	Not found	False	[]		intra-abdominal fluid collection
tacrolimus		True	1.272177	Not found	False	[]		malignant ascites
tacrolimus		True	3.443496	Not found	False	[]		peritoneal disorder
tacrolimus		True	8.5858	Not found	False	[]		peritoneal lesion
tacrolimus		True	2.17865	Not found	False	[]		peritonitis lupus
tacrolimus		True	51.654755	Not found	False	[]		encapsulating peritoneal sclerosis
tacrolimus		True	1.713946	Not found	False	[]		pneumoperitoneum
tacrolimus		True	1.38198	Not found	False	[]		retroperitoneal infection
tacrolimus		True	11.829207	Not found	False	[]		peritoneal fibrosis
tacrolimus		True	1.138515	Not found	False	[]		haemorrhagic ascites
tacrolimus		True	1.5044149999999998	Not found	False	[]		perirenal haematoma
tacrolimus		True	3.417502	Not found	False	[]		peritoneal haemorrhage
tacrolimus		True	1.055971	Not found	False	[]		retroperitoneal haematoma
tacrolimus		True	1.272177	Not found	False	[]		retroperitoneal haemorrhage
tacrolimus		True	1.163402	Not found	False	[]		parotitis
tacrolimus		True	1.941016	Not found	False	[]		sialoadenitis
tacrolimus		True	8.5858	Not found	False	[]		salivary duct obstruction
tacrolimus		True	3.408423	Not found	False	[]		glossoptosis
tacrolimus		True	8.5858	Not found	False	[]		large intestinal haemorrhage
tacrolimus		True	2.17865	Not found	False	[]		pseudomembranous colitis
tacrolimus		True	8.5858	Not found	False	[]		mouth haemorrhage
tacrolimus		True	2.17865	Not found	False	[]		administration site reaction
tacrolimus		True	2.341747	Not found	False	[]		puncture site haemorrhage
tacrolimus		True	8.5858	Not found	False	[]		application site mass
tacrolimus		True	1.519736	Not found	False	[]		device related infection
tacrolimus		True	2.116076	Not found	False	[]		device related sepsis
tacrolimus		True	3.77527	Not found	False	[]		catheter site cellulitis
tacrolimus		True	1.099973	Not found	False	[]		catheter site infection
tacrolimus		True	5.753819	Not found	False	[]		catheter site inflammation
tacrolimus		True	1.5066800000000002	Not found	False	[]		catheter site related reaction
tacrolimus		True	2.17865	Not found	False	[]		catheter site swelling
tacrolimus		True	8.5858	Not found	False	[]		implant site abscess
tacrolimus		True	1.225427	Not found	False	[]		implant site extravasation
tacrolimus		True	3.77527	Not found	False	[]		implant site thrombosis
tacrolimus		True	1.225427	Not found	False	[]		infusion site infection
tacrolimus		True	8.5858	Not found	False	[]		infusion site inflammation
tacrolimus		True	1.38198	Not found	False	[]		infusion site irritation
tacrolimus		True	8.5858	Not found	False	[]		infusion site mass
tacrolimus		True	3.77527	Not found	False	[]		infusion site urticaria
tacrolimus		True	8.5858	Not found	False	[]		injection site pallor
tacrolimus		True	2.077466	Not found	False	[]		febrile infection
tacrolimus		True	1.975087	Not found	False	[]		brain death
tacrolimus		True	1.7514631	Not found	False	[]		death
tacrolimus		True	2.276565	Not found	False	[]		death neonatal
tacrolimus		True	1.061532	Not found	False	[]		stillbirth
tacrolimus		True	3.024783	Not found	False	[]		cerebellar ataxia
tacrolimus		True	8.5858	Not found	False	[]		gait deviation
tacrolimus		True	1.008357	Not found	False	[]		adhesion
tacrolimus		True	2.219522	Not found	False	[]		developmental delay
tacrolimus		True	2.313533	Not found	False	[]		disease complication
tacrolimus		True	1.8021476	Not found	False	[]		disease recurrence
tacrolimus		True	1.679466	Not found	False	[]		effusion
tacrolimus		True	1.225427	Not found	False	[]		fistula discharge
tacrolimus		True	1.0477617	Not found	False	[]		general physical health deterioration
tacrolimus		True	1.904134	Not found	False	[]		multi-organ disorder
tacrolimus		True	1.405259	Not found	False	[]		organ failure
tacrolimus		True	1.0494979999999998	Not found	False	[]		symptom masked
tacrolimus		True	1.198858	Not found	False	[]		wound secretion
tacrolimus		True	3.3199500000000004	Not found	False	[]		hernia obstructive
tacrolimus		True	1.709454	Not found	False	[]		foreign body reaction
tacrolimus		True	1.919828	Not found	False	[]		granuloma
tacrolimus		True	2.50518	Not found	False	[]		pseudopolyp
tacrolimus		True	3.78911	Not found	False	[]		serositis
tacrolimus		True	1.667206	Not found	False	[]		soft tissue inflammation
tacrolimus		True	3.163362	Not found	False	[]		burning sensation mucosal
tacrolimus		True	2.341747	Not found	False	[]		mucosal exfoliation
tacrolimus		True	1.225329	Not found	False	[]		mucosal haemorrhage
tacrolimus		True	3.77527	Not found	False	[]		mucosal pigmentation
tacrolimus		True	1.823967	Not found	False	[]		mucosal disorder
tacrolimus		True	1.1062979999999998	Not found	False	[]		oedema mucosal
tacrolimus		True	1.56867	Not found	False	[]		capillary leak syndrome
tacrolimus		True	1.374408	Not found	False	[]		incision site pain
tacrolimus		True	9.292919	Not found	False	[]		inflammatory pain
tacrolimus		True	3.050477	Not found	False	[]		suprapubic pain
tacrolimus		True	1.273278	Not found	False	[]		tenderness
tacrolimus		True	2.852093	Not found	False	[]		product storage error
tacrolimus		True	1.38198	Not found	False	[]		alcohol withdrawal syndrome
tacrolimus		True	1.9787030000000003	Not found	False	[]		fibrosis
tacrolimus		True	1.367573	Not found	False	[]		cyst rupture
tacrolimus		True	3.3199500000000004	Not found	False	[]		haemorrhagic cyst
tacrolimus		True	1.068199	Not found	False	[]		nodule
tacrolimus		True	6.210275	Not found	False	[]		fat necrosis
tacrolimus		True	1.30019	Not found	False	[]		necrosis
tacrolimus		True	2.850769	Not found	False	[]		dysplasia
tacrolimus		True	1.552827	Not found	False	[]		hypertrophy
tacrolimus		True	3.3199500000000004	Not found	False	[]		metaplasia
tacrolimus		True	5.753819	Not found	False	[]		biliary abscess
tacrolimus		True	1.555174	Not found	False	[]		biliary sepsis
tacrolimus		True	1.542071	Not found	False	[]		biliary tract infection
tacrolimus		True	1.0494979999999998	Not found	False	[]		cholangiolitis
tacrolimus		True	1.158731	Not found	False	[]		cholangitis sclerosing
tacrolimus		True	5.483638	Not found	False	[]		cholangitis infective
tacrolimus		True	2.698503	Not found	False	[]		bile duct obstruction
tacrolimus		True	2.196399	Not found	False	[]		bile duct stone
tacrolimus		True	25.4738	Not found	False	[]		bile duct necrosis
tacrolimus		True	6.684169	Not found	False	[]		biliary anastomosis complication
tacrolimus		True	1.69886	Not found	False	[]		biliary dilatation
tacrolimus		True	5.753819	Not found	False	[]		biliary fistula
tacrolimus		True	13.285379	Not found	False	[]		biliary ischaemia
tacrolimus		True	4.373198	Not found	False	[]		biliary tract disorder
tacrolimus		True	6.497935	Not found	False	[]		post procedural bile leak
tacrolimus		True	1.6796610000000003	Not found	False	[]		vanishing bile duct syndrome
tacrolimus		True	4.330494	Not found	False	[]		cholecystitis infective
tacrolimus		True	4.133996	Not found	False	[]		gallbladder necrosis
tacrolimus		True	1.564757	Not found	False	[]		gallbladder rupture
tacrolimus		True	1.440137	Not found	False	[]		hepatitis cholestatic
tacrolimus		True	11.772774	Not found	False	[]		biloma
tacrolimus		True	13.174159	Not found	False	[]		complications of transplanted liver
tacrolimus		True	8.5858	Not found	False	[]		hepatic calcification
tacrolimus		True	1.218486	Not found	False	[]		hepatic cyst
tacrolimus		True	3.094103	Not found	False	[]		hepatic infection
tacrolimus		True	1.556336	Not found	False	[]		hepatic lesion
tacrolimus		True	28.84532	Not found	False	[]		hepatopulmonary syndrome
tacrolimus		True	1.001408	Not found	False	[]		hyperphosphatasaemia
tacrolimus		True	51.511712	Not found	False	[]		liver graft loss
tacrolimus		True	1.641916	Not found	False	[]		hyperammonaemia
tacrolimus		True	1.214443	Not found	False	[]		acute hepatic failure
tacrolimus		True	3.531036	Not found	False	[]		chronic hepatic failure
tacrolimus		True	1.040255	Not found	False	[]		hepatic encephalopathy
tacrolimus		True	2.2456530000000003	Not found	False	[]		hepatorenal syndrome
tacrolimus		True	2.401657	Not found	False	[]		primary biliary cholangitis
tacrolimus		True	3.843545	Not found	False	[]		cirrhosis alcoholic
tacrolimus		True	9.000018	Not found	False	[]		cryptogenic cirrhosis
tacrolimus		True	2.082021	Not found	False	[]		hepatic cirrhosis
tacrolimus		True	1.903199	Not found	False	[]		hepatic fibrosis
tacrolimus		True	6.557351	Not found	False	[]		hepatic cyst infection
tacrolimus		True	4.133996	Not found	False	[]		hepatic echinococciasis
tacrolimus		True	2.780414	Not found	False	[]		liver abscess
tacrolimus		True	1.6796610000000003	Not found	False	[]		haemochromatosis
tacrolimus		True	5.269728	Not found	False	[]		hepatic siderosis
tacrolimus		True	2.666691	Not found	False	[]		budd-chiari syndrome
tacrolimus		True	9.422681	Not found	False	[]		hepatic artery aneurysm
tacrolimus		True	2.17865	Not found	False	[]		hepatic artery embolism
tacrolimus		True	10.764125	Not found	False	[]		hepatic artery occlusion
tacrolimus		True	31.487688	Not found	False	[]		hepatic artery stenosis
tacrolimus		True	6.48339	Not found	False	[]		hepatic haematoma
tacrolimus		True	4.402771	Not found	False	[]		hepatic haemorrhage
tacrolimus		True	2.266744	Not found	False	[]		hepatic infarction
tacrolimus		True	14.354531	Not found	False	[]		hepatic ischaemia
tacrolimus		True	8.5858	Not found	False	[]		hepatic vein dilatation
tacrolimus		True	5.497088	Not found	False	[]		hepatic vein occlusion
tacrolimus		True	29.183526	Not found	False	[]		hepatic vein stenosis
tacrolimus		True	3.3199500000000004	Not found	False	[]		hepatic vein thrombosis
tacrolimus		True	1.86509	Not found	False	[]		portal hypertension
tacrolimus		True	1.709454	Not found	False	[]		portal vein occlusion
tacrolimus		True	1.38198	Not found	False	[]		portal vein phlebitis
tacrolimus		True	3.843545	Not found	False	[]		portal vein stenosis
tacrolimus		True	2.535828	Not found	False	[]		portal vein thrombosis
tacrolimus		True	3.073024	Not found	False	[]		retrograde portal vein flow
tacrolimus		True	3.525878	Not found	False	[]		cytomegalovirus hepatitis
tacrolimus		True	2.50518	Not found	False	[]		hepatitis a
tacrolimus		True	1.042403	Not found	False	[]		hepatitis b
tacrolimus		True	5.3902611	Not found	False	[]		hepatitis c
tacrolimus		True	4.703017	Not found	False	[]		hepatitis e
tacrolimus		True	3.073024	Not found	False	[]		hepatitis infectious mononucleosis
tacrolimus		True	8.5858	Not found	False	[]		hepatitis non-a non-b non-c
tacrolimus		True	1.504676	Not found	False	[]		hepatitis viral
tacrolimus		True	10.56311	Not found	False	[]		herpes simplex hepatitis
tacrolimus		True	28.84532	Not found	False	[]		pneumobilia
tacrolimus		True	2.944498	Not found	False	[]		acute graft versus host disease in liver
tacrolimus		True	4.402464	Not found	False	[]		chronic hepatitis
tacrolimus		True	2.612688	Not found	False	[]		hepatitis chronic active
tacrolimus		True	8.5858	Not found	False	[]		portal tract inflammation
tacrolimus		True	1.668798	Not found	False	[]		hepatic neoplasm
tacrolimus		True	3.77527	Not found	False	[]		hepatic adenoma
tacrolimus		True	19.133996	Not found	False	[]		bile duct cancer recurrent
tacrolimus		True	3.912572	Not found	False	[]		hepatic cancer metastatic
tacrolimus		True	2.516856	Not found	False	[]		hepatic cancer recurrent
tacrolimus		True	4.292919	Not found	False	[]		hepatoblastoma
tacrolimus		True	3.77527	Not found	False	[]		allergic cough
tacrolimus		True	1.225427	Not found	False	[]		allergic respiratory symptom
tacrolimus		True	3.77527	Not found	False	[]		allergy to plants
tacrolimus		True	1.519049	Not found	False	[]		multiple allergies
tacrolimus		True	1.696294	Not found	False	[]		serum sickness
tacrolimus		True	4.219271	Not found	False	[]		type iii immune complex mediated reaction
tacrolimus		True	19.52155	Not found	False	[]		food allergy
tacrolimus		True	9.528634	Not found	False	[]		milk allergy
tacrolimus		True	3.77527	Not found	False	[]		oral allergy syndrome
tacrolimus		True	8.5858	Not found	False	[]		laryngotracheal oedema
tacrolimus		True	1.394132	Not found	False	[]		seasonal allergy
tacrolimus		True	1.365023	Not found	False	[]		acute disseminated encephalomyelitis
tacrolimus		True	6.021201	Not found	False	[]		antisynthetase syndrome
tacrolimus		True	2.013625	Not found	False	[]		cryoglobulinaemia
tacrolimus		True	8.5858	Not found	False	[]		encephalitis allergic
tacrolimus		True	1.749922	Not found	False	[]		guillain-barre syndrome
tacrolimus		True	1.5066800000000002	Not found	False	[]		leukoencephalomyelitis
tacrolimus		True	1.288247	Not found	False	[]		lupus nephritis
tacrolimus		True	1.6805119999999998	Not found	False	[]		neuropsychiatric lupus
tacrolimus		True	2.17865	Not found	False	[]		shrinking lung syndrome
tacrolimus		True	5.96502	Not found	False	[]		scleroderma renal crisis
tacrolimus		True	2.075959	Not found	False	[]		dermatitis herpetiformis
tacrolimus		True	1.349661	Not found	False	[]		dermatomyositis
tacrolimus		True	1.139694	Not found	False	[]		nephrogenic systemic fibrosis
tacrolimus		True	1.026351	Found	True	[]	vitiligo	vitiligo
tacrolimus		True	1.709454	Not found	False	[]		cutaneous sarcoidosis
tacrolimus		True	1.38198	Not found	False	[]		cutaneous amyloidosis
tacrolimus		True	2.103971	Not found	False	[]		secondary amyloidosis
tacrolimus		True	2.672661	Not found	False	[]		refractoriness to platelet transfusion
tacrolimus		True	1.430848	Not found	False	[]		chronic inflammatory demyelinating polyradiculoneuropathy
tacrolimus		True	1.955878	Not found	False	[]		cytokine release syndrome
tacrolimus		True	1.6205140000000002	Not found	False	[]		cytokine storm
tacrolimus		True	3.046589	Not found	False	[]		engraftment syndrome
tacrolimus		True	4.756214	Not found	False	[]		iga nephropathy
tacrolimus		True	1.245876	Not found	False	[]		jarisch-herxheimer reaction
tacrolimus		True	22.643261000000003	Not found	False	[]		multifocal motor neuropathy
tacrolimus		True	1.0494979999999998	Not found	False	[]		transfusion microchimerism
tacrolimus		True	4.5071204	Not found	False	[]		acute graft versus host disease
tacrolimus		True	2.7627791000000004	Not found	False	[]		acute graft versus host disease in skin
tacrolimus		True	3.274323	Not found	False	[]		chronic allograft nephropathy
tacrolimus		True	3.3038960000000004	Not found	False	[]		chronic graft versus host disease
tacrolimus		True	1.934577	Not found	False	[]		graft versus host disease in lung
tacrolimus		True	7.865972	Not found	False	[]		lung transplant rejection
tacrolimus		True	38.88198	Not found	False	[]		skin graft rejection
tacrolimus		True	2.666691	Not found	False	[]		palpable purpura
tacrolimus		True	2.17865	Not found	False	[]		segmented hyalinising vasculitis
tacrolimus		True	9.000018	Not found	False	[]		acute hiv infection
tacrolimus		True	2.502953	Not found	False	[]		human herpesvirus 8 infection
tacrolimus		True	1.110156	Not found	False	[]		immune reconstitution inflammatory syndrome
tacrolimus		True	1.157243	Not found	False	[]		immunosuppression
tacrolimus		True	4.064376	Not found	False	[]		infection in an immunocompromised host
tacrolimus		True	2.528445	Not found	False	[]		hypogammaglobulinaemia
tacrolimus		True	1.38198	Not found	False	[]		skin reaction
tacrolimus		True	6.736261	Not found	False	[]		chronic cutaneous lupus erythematosus
tacrolimus		True	1.770282	Not found	False	[]		bacterial disease carrier
tacrolimus		True	1.225427	Not found	False	[]		community acquired infection
tacrolimus		True	1.2855789999999998	Not found	False	[]		nosocomial infection
tacrolimus		True	8.5858	Not found	False	[]		transmission of an infectious agent via product
tacrolimus		True	8.5858	Not found	False	[]		vertical infection transmission
tacrolimus		True	4.9470670000000005	Not found	False	[]		malacoplakia vesicae
tacrolimus		True	11.3945	Not found	False	[]		post streptococcal glomerulonephritis
tacrolimus		True	1.883373	Not found	False	[]		abscess bacterial
tacrolimus		True	2.629605	Not found	False	[]		acid fast bacilli infection
tacrolimus		True	1.052801	Not found	False	[]		acinetobacter infection
tacrolimus		True	3.163362	Not found	False	[]		asymptomatic bacteriuria
tacrolimus		True	6.914202	Not found	False	[]		bacterial pyelonephritis
tacrolimus		True	4.006124	Not found	False	[]		bacteriuria
tacrolimus		True	1.6930330000000002	Not found	False	[]		bacteroides infection
tacrolimus		True	1.997758	Not found	False	[]		citrobacter infection
tacrolimus		True	2.516856	Not found	False	[]		cystitis bacterial
tacrolimus		True	9.183526	Not found	False	[]		eczema impetiginous
tacrolimus		True	1.821809	Not found	False	[]		gangrene
tacrolimus		True	3.77527	Not found	False	[]		incision site cellulitis
tacrolimus		True	2.059538	Not found	False	[]		meningitis bacterial
tacrolimus		True	1.8688811	Not found	False	[]		pneumonia bacterial
tacrolimus		True	2.432469	Not found	False	[]		respiratory tract infection bacterial
tacrolimus		True	5.266246	Not found	False	[]		rhodococcus infection
tacrolimus		True	4.133996	Not found	False	[]		sinusitis bacterial
tacrolimus		True	2.196399	Not found	False	[]		stenotrophomonas infection
tacrolimus		True	2.2722450000000003	Not found	False	[]		stenotrophomonas sepsis
tacrolimus		True	1.225427	Not found	False	[]		stomatococcal infection
tacrolimus		True	4.859707	Not found	False	[]		urinary tract infection bacterial
tacrolimus		True	2.075959	Not found	False	[]		bacterial vulvovaginitis
tacrolimus		True	14.087149	Not found	False	[]		wound infection bacterial
tacrolimus		True	2.075959	Not found	False	[]		relapsing fever
tacrolimus		True	3.921877	Not found	False	[]		brucellosis
tacrolimus		True	1.386669	Not found	False	[]		clostridial infection
tacrolimus		True	8.5858	Not found	False	[]		clostridium bacteraemia
tacrolimus		True	1.6805119999999998	Not found	False	[]		corynebacterium infection
tacrolimus		True	19.133996	Not found	False	[]		corynebacterium sepsis
tacrolimus		True	9.000018	Not found	False	[]		diphtheria
tacrolimus		True	2.637963	Not found	False	[]		enterobacter infection
tacrolimus		True	5.483638	Not found	False	[]		enterobacter pneumonia
tacrolimus		True	4.153554000000001	Not found	False	[]		enterococcal bacteraemia
tacrolimus		True	3.213167	Not found	False	[]		enterococcal infection
tacrolimus		True	3.262062	Not found	False	[]		enterococcal sepsis
tacrolimus		True	2.666702	Not found	False	[]		urinary tract infection enterococcal
tacrolimus		True	4.006124	Not found	False	[]		cystitis escherichia
tacrolimus		True	1.429656	Not found	False	[]		escherichia bacteraemia
tacrolimus		True	1.856115	Not found	False	[]		escherichia infection
tacrolimus		True	1.254605	Not found	False	[]		escherichia sepsis
tacrolimus		True	2.062732	Not found	False	[]		escherichia urinary tract infection
tacrolimus		True	2.17865	Not found	False	[]		prostatitis escherichia coli
tacrolimus		True	1.167616	Not found	False	[]		haemophilus infection
tacrolimus		True	1.770925	Not found	False	[]		pneumonia haemophilus
tacrolimus		True	3.77527	Not found	False	[]		helicobacter sepsis
tacrolimus		True	5.679944	Not found	False	[]		cystitis klebsiella
tacrolimus		True	2.162954	Not found	False	[]		klebsiella bacteraemia
tacrolimus		True	2.618425	Not found	False	[]		klebsiella infection
tacrolimus		True	2.17789	Not found	False	[]		klebsiella sepsis
tacrolimus		True	1.860843	Not found	False	[]		pneumonia klebsiella
tacrolimus		True	8.5858	Not found	False	[]		weil's disease
tacrolimus		True	8.5858	Not found	False	[]		meningococcal infection
tacrolimus		True	5.679944	Not found	False	[]		meningococcal sepsis
tacrolimus		True	2.341747	Not found	False	[]		neisseria infection
tacrolimus		True	2.50518	Not found	False	[]		nocardia sepsis
tacrolimus		True	1.867439	Not found	False	[]		nocardiosis
tacrolimus		True	9.000018	Not found	False	[]		pasteurella infection
tacrolimus		True	2.000993	Not found	False	[]		lung infection pseudomonal
tacrolimus		True	2.393791	Not found	False	[]		pseudomonal sepsis
tacrolimus		True	3.77527	Not found	False	[]		pseudomonas bronchitis
tacrolimus		True	2.0098816	Not found	False	[]		pseudomonas infection
tacrolimus		True	2.894999	Not found	False	[]		urinary tract infection pseudomonal
tacrolimus		True	1.6205140000000002	Not found	False	[]		wound infection pseudomonas
tacrolimus		True	3.77527	Not found	False	[]		arthritis salmonella
tacrolimus		True	1.464444	Not found	False	[]		serratia infection
tacrolimus		True	2.748769	Not found	False	[]		pneumonia staphylococcal
tacrolimus		True	2.23766	Not found	False	[]		staphylococcal bacteraemia
tacrolimus		True	1.3972134	Not found	False	[]		staphylococcal infection
tacrolimus		True	1.941016	Not found	False	[]		staphylococcal scalded skin syndrome
tacrolimus		True	2.1543444	Not found	False	[]		staphylococcal sepsis
tacrolimus		True	1.881117	Not found	False	[]		staphylococcal skin infection
tacrolimus		True	1.941016	Not found	False	[]		urinary tract infection staphylococcal
tacrolimus		True	2.025087	Not found	False	[]		wound infection staphylococcal
tacrolimus		True	1.026071	Not found	False	[]		beta haemolytic streptococcal infection
tacrolimus		True	3.77527	Not found	False	[]		bronchitis pneumococcal
tacrolimus		True	1.846511	Not found	False	[]		pneumonia pneumococcal
tacrolimus		True	2.341747	Not found	False	[]		septic arthritis streptococcal
tacrolimus		True	1.30668	Not found	False	[]		streptococcal bacteraemia
tacrolimus		True	2.17865	Not found	False	[]		secondary syphilis
tacrolimus		True	3.77527	Not found	False	[]		yersinia infection
tacrolimus		True	1.061517	Not found	False	[]		chlamydial infection
tacrolimus		True	1.592084	Not found	False	[]		aspergilloma
tacrolimus		True	2.564548	Not found	False	[]		aspergillus infection
tacrolimus		True	1.30668	Not found	False	[]		bronchopulmonary aspergillosis
tacrolimus		True	2.775124	Not found	False	[]		cerebral aspergillosis
tacrolimus		True	1.555174	Not found	False	[]		sinusitis aspergillus
tacrolimus		True	8.74929	Not found	False	[]		blastomycosis
tacrolimus		True	1.247149	Not found	False	[]		candida pneumonia
tacrolimus		True	2.080477	Not found	False	[]		candida sepsis
tacrolimus		True	1.126642	Not found	False	[]		candiduria
tacrolimus		True	3.77527	Not found	False	[]		nail candida
tacrolimus		True	2.360105	Not found	False	[]		systemic candida
tacrolimus		True	1.002209	Not found	False	[]		coccidioidomycosis
tacrolimus		True	2.677958	Not found	False	[]		cryptococcosis
tacrolimus		True	1.824693	Not found	False	[]		meningitis cryptococcal
tacrolimus		True	9.000018	Not found	False	[]		neurocryptococcosis
tacrolimus		True	1.234927	Not found	False	[]		pneumonia cryptococcal
tacrolimus		True	5.012438	Not found	False	[]		alternaria infection
tacrolimus		True	1.667206	Not found	False	[]		arthritis fungal
tacrolimus		True	2.516856	Not found	False	[]		bronchitis fungal
tacrolimus		True	11.110384	Not found	False	[]		encephalitis fungal
tacrolimus		True	10.433025	Not found	False	[]		fungal abscess central nervous system
tacrolimus		True	1.4831221	Not found	False	[]		fungal infection
tacrolimus		True	28.84532	Not found	False	[]		laryngitis fungal
tacrolimus		True	2.079623	Not found	False	[]		mucormycosis
tacrolimus		True	3.843545	Not found	False	[]		mycetoma mycotic
tacrolimus		True	4.852876	Not found	False	[]		infective aneurysm
tacrolimus		True	1.366339	Not found	False	[]		onychomycosis
tacrolimus		True	4.292919	Not found	False	[]		oropharyngitis fungal
tacrolimus		True	4.9470670000000005	Not found	False	[]		osteomyelitis fungal
tacrolimus		True	3.583102	Not found	False	[]		phaeohyphomycosis
tacrolimus		True	2.01338	Not found	False	[]		pulmonary mycosis
tacrolimus		True	5.753819	Not found	False	[]		pyelonephritis fungal
tacrolimus		True	1.298406	Not found	False	[]		respiratory tract infection fungal
tacrolimus		True	3.2489480000000004	Not found	False	[]		scedosporium infection
tacrolimus		True	2.409599	Not found	False	[]		sinusitis fungal
tacrolimus		True	1.586028	Not found	False	[]		systemic mycosis
tacrolimus		True	28.84532	Not found	False	[]		torulopsis infection
tacrolimus		True	2.666691	Not found	False	[]		trichophytic granuloma
tacrolimus		True	2.17865	Not found	False	[]		upper respiratory fungal infection
tacrolimus		True	5.233586	Not found	False	[]		urinary tract infection fungal
tacrolimus		True	8.5858	Not found	False	[]		wound infection fungal
tacrolimus		True	2.075959	Not found	False	[]		acute pulmonary histoplasmosis
tacrolimus		True	1.468329	Not found	False	[]		histoplasmosis
tacrolimus		True	1.625625	Not found	False	[]		histoplasmosis disseminated
tacrolimus		True	5.208377	Not found	False	[]		pneumocystis jirovecii infection
tacrolimus		True	1.7972539999999997	Not found	False	[]		pseudallescheria infection
tacrolimus		True	2.666691	Not found	False	[]		sporotrichosis
tacrolimus		True	1.061517	Not found	False	[]		body tinea
tacrolimus		True	9.367573	Not found	False	[]		dermatophytosis
tacrolimus		True	3.77527	Not found	False	[]		tinea manuum
tacrolimus		True	1.913623	Not found	False	[]		tinea pedis
tacrolimus		True	5.753819	Not found	False	[]		trichophytosis
tacrolimus		True	2.560467	Not found	False	[]		bursitis infective
tacrolimus		True	1.38198	Not found	False	[]		joint abscess
tacrolimus		True	3.163362	Not found	False	[]		osteomyelitis acute
tacrolimus		True	2.17865	Not found	False	[]		perichondritis
tacrolimus		True	1.0494979999999998	Not found	False	[]		breast abscess
tacrolimus		True	2.17865	Not found	False	[]		mastitis
tacrolimus		True	1.560804	Not found	False	[]		brain abscess
tacrolimus		True	1.384429	Not found	False	[]		central nervous system infection
tacrolimus		True	1.505364	Not found	False	[]		encephalitis
tacrolimus		True	5.679944	Not found	False	[]		encephalitis brain stem
tacrolimus		True	1.209379	Not found	False	[]		meningitis
tacrolimus		True	18.77527	Not found	False	[]		neurological infection
tacrolimus		True	8.5858	Not found	False	[]		endometritis decidual
tacrolimus		True	1.4405070000000002	Not found	False	[]		intrauterine infection
tacrolimus		True	8.5858	Not found	False	[]		oophoritis
tacrolimus		True	1.38198	Not found	False	[]		vulvitis
tacrolimus		True	1.2696	Not found	False	[]		empyema
tacrolimus		True	4.0382370000000005	Not found	False	[]		graft infection
tacrolimus		True	4.133996	Not found	False	[]		groin infection
tacrolimus		True	2.516856	Not found	False	[]		incision site abscess
tacrolimus		True	1.885755	Not found	False	[]		pathogen resistance
tacrolimus		True	1.411585	Not found	False	[]		postoperative wound infection
tacrolimus		True	1.259781	Not found	False	[]		superinfection
tacrolimus		True	2.756011	Not found	False	[]		transplant abscess
tacrolimus		True	4.292919	Not found	False	[]		wound abscess
tacrolimus		True	2.476079	Not found	False	[]		wound infection
tacrolimus		True	1.845469	Not found	False	[]		bronchiectasis
tacrolimus		True	1.2907664	Not found	False	[]		lung infection
tacrolimus		True	1.4405070000000002	Not found	False	[]		mediastinal abscess
tacrolimus		True	1.992716	Not found	False	[]		pneumonia necrotising
tacrolimus		True	18.77527	Not found	False	[]		post procedural pneumonia
tacrolimus		True	2.394269	Not found	False	[]		acinetobacter bacteraemia
tacrolimus		True	2.3043577	Not found	False	[]		bacteraemia
tacrolimus		True	1.874489	Not found	False	[]		bacterial sepsis
tacrolimus		True	1.38198	Not found	False	[]		bacterial toxaemia
tacrolimus		True	1.374408	Not found	False	[]		endotoxic shock
tacrolimus		True	1.649859	Not found	False	[]		fungaemia
tacrolimus		True	2.484169	Not found	False	[]		fungal sepsis
tacrolimus		True	1.667206	Not found	False	[]		post procedural sepsis
tacrolimus		True	1.7062970000000002	Not found	False	[]		pulmonary sepsis
tacrolimus		True	1.3247729	Not found	False	[]		septic shock
tacrolimus		True	2.2110320000000003	Not found	False	[]		urosepsis
tacrolimus		True	3.02268	Not found	False	[]		viraemia
tacrolimus		True	3.163362	Not found	False	[]		wound sepsis
tacrolimus		True	4.292919	Not found	False	[]		blister infected
tacrolimus		True	3.77527	Not found	False	[]		burn infection
tacrolimus		True	2.055379	Not found	False	[]		carbuncle
tacrolimus		True	3.843545	Not found	False	[]		dermatitis infected
tacrolimus		True	18.77527	Not found	False	[]		infected dermal cyst
tacrolimus		True	1.5066800000000002	Not found	False	[]		nail infection
tacrolimus		True	8.5858	Not found	False	[]		skin graft infection
tacrolimus		True	1.292722	Not found	False	[]		soft tissue infection
tacrolimus		True	1.070818	Not found	False	[]		subcutaneous abscess
tacrolimus		True	2.09723	Not found	False	[]		tonsillitis
tacrolimus		True	1.248144	Not found	False	[]		chronic sinusitis
tacrolimus		True	1.367573	Not found	False	[]		peritonsillar abscess
tacrolimus		True	24.163362	Not found	False	[]		pharyngotonsillitis
tacrolimus		True	1.119728	Not found	False	[]		upper respiratory tract infection
tacrolimus		True	1.0494979999999998	Not found	False	[]		genitourinary tract infection
tacrolimus		True	1.166576	Not found	False	[]		kidney infection
tacrolimus		True	1.197427	Not found	False	[]		perinephric abscess
tacrolimus		True	2.9577405	Not found	False	[]		pyelonephritis
tacrolimus		True	2.182364	Not found	False	[]		pyelonephritis acute
tacrolimus		True	8.5858	Not found	False	[]		pyelonephritis chronic
tacrolimus		True	5.269728	Not found	False	[]		pyonephrosis
tacrolimus		True	1.632055	Not found	False	[]		renal abscess
tacrolimus		True	4.387657	Not found	False	[]		ureteritis
tacrolimus		True	1.272474	Not found	False	[]		urethritis
tacrolimus		True	38.88198	Not found	False	[]		arteriovenous fistula site infection
tacrolimus		True	3.77527	Not found	False	[]		arteriovenous graft site infection
tacrolimus		True	5.087536	Not found	False	[]		arteritis infective
tacrolimus		True	3.193689	Not found	False	[]		haematoma infection
tacrolimus		True	1.726086	Not found	False	[]		mycobacterial infection
tacrolimus		True	2.862187	Not found	False	[]		mycobacterium abscessus infection
tacrolimus		True	2.266538	Not found	False	[]		mycobacterium chelonae infection
tacrolimus		True	2.432469	Not found	False	[]		mycobacterium fortuitum infection
tacrolimus		True	2.534565	Not found	False	[]		mycobacterium kansasii infection
tacrolimus		True	14.087149	Not found	False	[]		atypical mycobacterial pneumonia
tacrolimus		True	3.77527	Not found	False	[]		borderline leprosy
tacrolimus		True	10.384083	Not found	False	[]		bone tuberculosis
tacrolimus		True	3.77527	Not found	False	[]		renal tuberculosis
tacrolimus		True	1.0260090000000002	Not found	False	[]		pneumonia mycoplasmal
tacrolimus		True	1.38198	Not found	False	[]		tracheobronchitis mycoplasmal
tacrolimus		True	14.627371	Not found	False	[]		acanthamoeba infection
tacrolimus		True	29.183526	Not found	False	[]		mucocutaneous leishmaniasis
tacrolimus		True	3.163362	Not found	False	[]		encephalitis protozoal
tacrolimus		True	5.053178	Not found	False	[]		microsporidia infection
tacrolimus		True	1.359384	Not found	False	[]		cerebral toxoplasmosis
tacrolimus		True	1.245876	Not found	False	[]		pneumonia toxoplasmal
tacrolimus		True	1.3278839999999998	Not found	False	[]		toxoplasmosis
tacrolimus		True	4.232067	Not found	False	[]		adenoviral haemorrhagic cystitis
tacrolimus		True	1.659041	Not found	False	[]		adenovirus infection
tacrolimus		True	4.006124	Not found	False	[]		cytomegalovirus syndrome
tacrolimus		True	5.407938499999999	Not found	False	[]		cytomegalovirus viraemia
tacrolimus		True	1.716314	Not found	False	[]		disseminated cytomegaloviral infection
tacrolimus		True	1.289146	Not found	False	[]		encephalitis cytomegalovirus
tacrolimus		True	1.995519	Not found	False	[]		pneumonia cytomegaloviral
tacrolimus		True	4.094416	Not found	False	[]		epstein-barr viraemia
tacrolimus		True	2.266538	Not found	False	[]		dengue fever
tacrolimus		True	5.788513999999999	Not found	False	[]		west nile viral infection
tacrolimus		True	3.163362	Not found	False	[]		hepatitis virus-associated nephropathy
tacrolimus		True	3.411349	Not found	False	[]		meningoencephalitis herpetic
tacrolimus		True	1.44246	Not found	False	[]		genital herpes
tacrolimus		True	1.431757	Not found	False	[]		herpes zoster disseminated
tacrolimus		True	1.5066800000000002	Not found	False	[]		herpes zoster infection neurological
tacrolimus		True	2.095828	Not found	False	[]		human herpesvirus 6 infection
tacrolimus		True	4.853040999999999	Not found	False	[]		pneumonia herpes viral
tacrolimus		True	1.824813	Not found	False	[]		molluscum contagiosum
tacrolimus		True	4.004057	Not found	False	[]		papilloma viral infection
tacrolimus		True	1.548512	Not found	False	[]		parainfluenzae virus infection
tacrolimus		True	1.5066800000000002	Not found	False	[]		pneumonia parainfluenzae viral
tacrolimus		True	7.466522	Not found	False	[]		erythema infectiosum
tacrolimus		True	3.127432	Not found	False	[]		parvovirus infection
tacrolimus		True	5.2081553	Not found	False	[]		bk virus infection
tacrolimus		True	3.813347	Not found	False	[]		human polyomavirus infection
tacrolimus		True	1.4618060000000002	Not found	False	[]		jc virus infection
tacrolimus		True	1.825051	Not found	False	[]		pneumonia respiratory syncytial viral
tacrolimus		True	4.292919	Not found	False	[]		respiratory syncytial virus bronchiolitis
tacrolimus		True	1.592559	Not found	False	[]		respiratory syncytial virus infection
tacrolimus		True	3.271325	Not found	False	[]		rhinovirus infection
tacrolimus		True	1.770925	Not found	False	[]		rotavirus infection
tacrolimus		True	16.150337999999998	Not found	False	[]		choriomeningitis lymphocytic
tacrolimus		True	1.4405070000000002	Not found	False	[]		corona virus infection
tacrolimus		True	3.305289	Not found	False	[]		cystitis viral
tacrolimus		True	2.670654	Not found	False	[]		encephalitis viral
tacrolimus		True	1.567128	Not found	False	[]		meningitis viral
tacrolimus		True	3.790332	Not found	False	[]		metapneumovirus infection
tacrolimus		True	1.474844	Not found	False	[]		pneumonia viral
tacrolimus		True	8.5858	Not found	False	[]		post viral fatigue syndrome
tacrolimus		True	1.430163	Not found	False	[]		respiratory tract infection viral
tacrolimus		True	1.4405070000000002	Not found	False	[]		urinary tract infection viral
tacrolimus		True	2.614925	Not found	False	[]		viral haemorrhagic cystitis
tacrolimus		True	1.5306388000000002	Found	False	[]	viral infection	viral infection
tacrolimus		True	4.133996	Not found	False	[]		viral skin infection
tacrolimus		True	1.225753	Not found	False	[]		viral upper respiratory tract infection
tacrolimus		True	1.38198	Not found	False	[]		bacterial vaginosis
tacrolimus		True	11.3945	Not found	False	[]		pneumonia pseudomonal
tacrolimus		True	8.5858	Not found	False	[]		avulsion fracture
tacrolimus		True	2.17865	Not found	False	[]		open fracture
tacrolimus		True	18.77527	Not found	False	[]		epiphysiolysis
tacrolimus		True	1.309572	Not found	False	[]		ankle fracture
tacrolimus		True	1.38198	Not found	False	[]		fractured ischium
tacrolimus		True	2.128992	Not found	False	[]		dislocation of vertebra
tacrolimus		True	1.709454	Not found	False	[]		sternal fracture
tacrolimus		True	1.07074	Not found	False	[]		humerus fracture
tacrolimus		True	1.854531	Not found	False	[]		scapula fracture
tacrolimus		True	1.225427	Not found	False	[]		pneumonitis chemical
tacrolimus		True	2.4000367	Not found	False	[]		toxicity to various agents
tacrolimus		True	3.77527	Not found	False	[]		fluorosis
tacrolimus		True	9.183526	Not found	False	[]		mitochondrial toxicity
tacrolimus		True	1.669766	Not found	False	[]		toxic encephalopathy
tacrolimus		True	1.210684	Not found	False	[]		maternal drugs affecting foetus
tacrolimus		True	11.829207	Not found	False	[]		aortic injury
tacrolimus		True	2.948477	Not found	False	[]		aortic rupture
tacrolimus		True	1.126642	Not found	False	[]		arterial injury
tacrolimus		True	1.945434	Not found	False	[]		arterial rupture
tacrolimus		True	1.239944	Not found	False	[]		vascular rupture
tacrolimus		True	8.5858	Not found	False	[]		vena cava injury
tacrolimus		True	1.7972539999999997	Not found	False	[]		venous injury
tacrolimus		True	1.796671	Not found	False	[]		brain herniation
tacrolimus		True	2.17865	Not found	False	[]		traumatic intracranial haemorrhage
tacrolimus		True	1.081653	Not found	False	[]		intracranial hypotension
tacrolimus		True	1.839636	Not found	False	[]		haemothorax
tacrolimus		True	1.38198	Not found	False	[]		pneumothorax traumatic
tacrolimus		True	4.006124	Not found	False	[]		tracheal obstruction
tacrolimus		True	1.001408	Not found	False	[]		animal bite
tacrolimus		True	3.77527	Not found	False	[]		crush injury
tacrolimus		True	1.026351	Not found	False	[]		eschar
tacrolimus		True	1.052839	Not found	False	[]		scar
tacrolimus		True	3.77527	Not found	False	[]		traumatic arthritis
tacrolimus		True	1.131961	Not found	False	[]		wound complication
tacrolimus		True	8.5858	Not found	False	[]		ulnar nerve injury
tacrolimus		True	5.483638	Not found	False	[]		kidney rupture
tacrolimus		True	3.052517	Not found	False	[]		perinephric collection
tacrolimus		True	4.043731	Not found	False	[]		renal haematoma
tacrolimus		True	1.612751	Not found	False	[]		renal injury
tacrolimus		True	1.38198	Not found	False	[]		ureteric rupture
tacrolimus		True	1.589848	Not found	False	[]		back injury
tacrolimus		True	3.163362	Not found	False	[]		nail avulsion
tacrolimus		True	2.17865	Not found	False	[]		nail injury
tacrolimus		True	3.77527	Not found	False	[]		splinter
tacrolimus		True	1.10269	Not found	False	[]		subcutaneous haematoma
tacrolimus		True	1.0494979999999998	Not found	False	[]		radiation skin injury
tacrolimus		True	1.04309	Not found	False	[]		burns third degree
tacrolimus		True	1.075959	Not found	False	[]		product dispensing error
tacrolimus		True	3.77527	Not found	False	[]		labelled drug-food interaction medication error
tacrolimus		True	1.128107	Not found	False	[]		accidental overdose
tacrolimus		True	3.77527	Not found	False	[]		arteriovenous fistula aneurysm
tacrolimus		True	4.133996	Not found	False	[]		arteriovenous fistula occlusion
tacrolimus		True	1.945434	Not found	False	[]		arteriovenous fistula site complication
tacrolimus		True	2.7938430000000003	Not found	False	[]		arteriovenous fistula thrombosis
tacrolimus		True	14.354531	Not found	False	[]		reperfusion injury
tacrolimus		True	18.77527	Not found	False	[]		vascular access complication
tacrolimus		True	3.094103	Not found	False	[]		vascular graft complication
tacrolimus		True	3.105143	Not found	False	[]		vascular pseudoaneurysm
tacrolimus		True	5.087536	Not found	False	[]		vascular pseudoaneurysm ruptured
tacrolimus		True	3.843545	Not found	False	[]		vasoplegia syndrome
tacrolimus		True	2.055379	Not found	False	[]		vessel perforation
tacrolimus		True	4.416071	Not found	False	[]		anastomotic complication
tacrolimus		True	6.808109	Not found	False	[]		anastomotic haemorrhage
tacrolimus		True	4.019565	Not found	False	[]		anastomotic leak
tacrolimus		True	13.789712	Not found	False	[]		anastomotic stenosis
tacrolimus		True	1.288516	Not found	False	[]		complications of bone marrow transplant
tacrolimus		True	3.2602490000000004	Not found	False	[]		complications of transplant surgery
tacrolimus		True	2.72193	Not found	False	[]		delayed engraftment
tacrolimus		True	3.073024	Not found	False	[]		failure to anastomose
tacrolimus		True	2.184836	Not found	False	[]		graft complication
tacrolimus		True	6.808109	Not found	False	[]		graft haemorrhage
tacrolimus		True	5.679944	Not found	False	[]		graft ischaemia
tacrolimus		True	6.391495	Not found	False	[]		graft thrombosis
tacrolimus		True	2.290226	Not found	False	[]		incision site haemorrhage
tacrolimus		True	2.756011	Not found	False	[]		procedural haemorrhage
tacrolimus		True	2.3024264	Not found	False	[]		post procedural complication
tacrolimus		True	1.4405070000000002	Not found	False	[]		post procedural fistula
tacrolimus		True	2.157919	Not found	False	[]		post procedural haematoma
tacrolimus		True	1.822033	Not found	False	[]		post procedural haemorrhage
tacrolimus		True	2.075959	Not found	False	[]		postoperative adhesion
tacrolimus		True	1.40321	Not found	False	[]		postoperative wound complication
tacrolimus		True	4.9470670000000005	Not found	False	[]		procedural hypertension
tacrolimus		True	1.653643	Not found	False	[]		procedural hypotension
tacrolimus		True	2.150324	Not found	False	[]		procedural site reaction
tacrolimus		True	2.990088	Not found	False	[]		seroma
tacrolimus		True	2.341747	Not found	False	[]		shunt thrombosis
tacrolimus		True	3.235568	Not found	False	[]		surgical procedure repeated
tacrolimus		True	2.000037	Not found	False	[]		suture related complication
tacrolimus		True	2.689636	Not found	False	[]		suture rupture
tacrolimus		True	1.910184	Not found	False	[]		wound dehiscence
tacrolimus		True	3.77527	Not found	False	[]		bronchial anastomosis complication
tacrolimus		True	5.182132999999999	Not found	False	[]		complications of transplanted lung
tacrolimus		True	2.799535	Not found	False	[]		idiopathic pneumonia syndrome
tacrolimus		True	1.38198	Not found	False	[]		pulmonary air leakage
tacrolimus		True	9.000018	Not found	False	[]		weaning failure
tacrolimus		True	2.274242	Not found	False	[]		engraft failure
tacrolimus		True	1.190489	Not found	False	[]		subcutaneous emphysema
tacrolimus		True	2.029136	Not found	False	[]		haemosiderosis
tacrolimus		True	1.460359	Not found	False	[]		iron overload
tacrolimus		True	4.6417691	Not found	False	[]		complications of transplanted kidney
tacrolimus		True	2.394269	Not found	False	[]		post procedural urine leak
tacrolimus		True	3.073024	Not found	False	[]		postoperative renal failure
tacrolimus		True	5.216862	Not found	False	[]		renal transplant failure
tacrolimus		True	18.77527	Not found	False	[]		stenosis of vesicourethral anastomosis
tacrolimus		True	9.528634	Not found	False	[]		ureteric anastomosis complication
tacrolimus		True	4.3073	Not found	False	[]		urinoma
tacrolimus		True	18.77527	Not found	False	[]		vaccination complication
tacrolimus		True	18.77527	Not found	False	[]		vaccination failure
tacrolimus		True	2.17865	Not found	False	[]		drug dispensed to wrong patient
tacrolimus		True	2.666691	Not found	False	[]		acidosis hyperchloraemic
tacrolimus		True	2.715988	Not found	False	[]		renal tubular acidosis
tacrolimus		True	1.5066800000000002	Not found	False	[]		wernicke's encephalopathy
tacrolimus		True	3.163362	Not found	False	[]		anorexia nervosa
tacrolimus		True	2.381438	Not found	False	[]		failure to thrive
tacrolimus		True	1.38198	Not found	False	[]		selective eating disorder
tacrolimus		True	8.5858	Not found	False	[]		kwashiorkor
tacrolimus		True	1.38198	Not found	False	[]		starvation
tacrolimus		True	1.099973	Not found	False	[]		weight gain poor
tacrolimus		True	1.38198	Not found	False	[]		bone atrophy
tacrolimus		True	1.367573	Not found	False	[]		bone metabolism disorder
tacrolimus		True	1.018193	Not found	False	[]		osteomalacia
tacrolimus		True	1.138515	Not found	False	[]		chronic kidney disease-mineral and bone disorder
tacrolimus		True	1.38198	Not found	False	[]		rickets
tacrolimus		True	2.17865	Not found	False	[]		calcification metastatic
tacrolimus		True	1.4405070000000002	Not found	False	[]		calcium metabolism disorder
tacrolimus		True	1.38198	Not found	False	[]		magnesium deficiency
tacrolimus		True	3.77527	Not found	False	[]		hyperphosphaturia
tacrolimus		True	2.077466	Not found	False	[]		hyperchloraemia
tacrolimus		True	1.1528770000000002	Not found	False	[]		electrolyte imbalance
tacrolimus		True	4.537129	Not found	False	[]		hyperosmolar state
tacrolimus		True	15.936428	Not found	False	[]		renal salt-wasting syndrome
tacrolimus		True	1.850317	Not found	False	[]		hypovolaemia
tacrolimus		True	1.342326	Not found	False	[]		shock haemorrhagic
tacrolimus		True	2.184138	Not found	False	[]		hypervolaemia
tacrolimus		True	8.5858	Not found	False	[]		iron metabolism disorder
tacrolimus		True	8.5858	Not found	False	[]		hypozincaemia
tacrolimus		True	3.588115	Not found	False	[]		dyslipidaemia
tacrolimus		True	4.9470670000000005	Not found	False	[]		lipid metabolism disorder
tacrolimus		True	2.560467	Not found	False	[]		lipomatosis
tacrolimus		True	12.569561	Not found	False	[]		mitochondrial cytopathy
tacrolimus		True	1.053788	Not found	False	[]		hyperamylasaemia
tacrolimus		True	2.055379	Not found	False	[]		hypermetabolism
tacrolimus		True	1.150336	Not found	False	[]		metabolic disorder
tacrolimus		True	2.91164	Not found	False	[]		metabolic encephalopathy
tacrolimus		True	5.753819	Not found	False	[]		oxalosis
tacrolimus		True	6.736261	Not found	False	[]		amino acid metabolism disorder
tacrolimus		True	1.0494979999999998	Not found	False	[]		hyperhomocysteinaemia
tacrolimus		True	2.516856	Not found	False	[]		hyperalbuminaemia
tacrolimus		True	2.394269	Not found	False	[]		hyperammonaemic encephalopathy
tacrolimus		True	1.197427	Not found	False	[]		hypouricaemia
tacrolimus		True	2.075959	Not found	False	[]		urate nephropathy
tacrolimus		True	1.0494979999999998	Not found	False	[]		vitamin k deficiency
tacrolimus		True	1.510139	Not found	False	[]		folate deficiency
tacrolimus		True	28.84532	Not found	False	[]		vitamin b6 deficiency
tacrolimus		True	5.753819	Not found	False	[]		bone formation increased
tacrolimus		True	28.84532	Not found	False	[]		hypertrophic osteoarthropathy
tacrolimus		True	1.061517	Not found	False	[]		osteosclerosis
tacrolimus		True	2.043605	Not found	False	[]		periostitis
tacrolimus		True	1.452311	Not found	False	[]		neuropathic arthropathy
tacrolimus		True	8.5858	Not found	False	[]		arthrofibrosis
tacrolimus		True	4.452311	Not found	False	[]		joint ankylosis
tacrolimus		True	1.642826	Not found	False	[]		joint contracture
tacrolimus		True	2.290226	Not found	False	[]		patellofemoral pain syndrome
tacrolimus		True	2.17865	Not found	False	[]		periarticular disorder
tacrolimus		True	2.478	Not found	False	[]		joint range of motion decreased
tacrolimus		True	1.262841	Not found	False	[]		spinal osteoarthritis
tacrolimus		True	1.709454	Not found	False	[]		spondyloarthropathy
tacrolimus		True	3.163362	Not found	False	[]		myofascial pain syndrome
tacrolimus		True	2.021308	Not found	False	[]		muscle contractions involuntary
tacrolimus		True	1.709454	Not found	False	[]		muscle fibrosis
tacrolimus		True	1.272474	Not found	False	[]		neuromyopathy
tacrolimus		True	1.586005	Not found	False	[]		nuchal rigidity
tacrolimus		True	3.163362	Not found	False	[]		neuralgic amyotrophy
tacrolimus		True	2.055379	Not found	False	[]		intervertebral disc displacement
tacrolimus		True	1.667206	Not found	False	[]		intervertebral disc space narrowing
tacrolimus		True	3.843545	Not found	False	[]		delayed fontanelle closure
tacrolimus		True	3.060887	Not found	False	[]		retrognathia
tacrolimus		True	8.5858	Not found	False	[]		kyphoscoliosis
tacrolimus		True	3.77527	Not found	False	[]		lordosis
tacrolimus		True	3.595671	Not found	False	[]		neck deformity
tacrolimus		True	2.17865	Not found	False	[]		spondylolysis
tacrolimus		True	7.329207	Not found	False	[]		shoulder deformity
tacrolimus		True	1.489511	Not found	False	[]		fasciitis
tacrolimus		True	2.055379	Not found	False	[]		chest wall mass
tacrolimus		True	4.68383	Not found	False	[]		extremity contracture
tacrolimus		True	2.689636	Not found	False	[]		limb mass
tacrolimus		True	1.542071	Not found	False	[]		muscle contracture
tacrolimus		True	1.158731	Not found	False	[]		weight bearing difficulty
tacrolimus		True	19.133996	Not found	False	[]		xanthogranuloma
tacrolimus		True	1.38198	Not found	False	[]		bone cancer metastatic
tacrolimus		True	1.367573	Not found	False	[]		bone cancer
tacrolimus		True	4.292919	Not found	False	[]		ewing's sarcoma
tacrolimus		True	2.17865	Not found	False	[]		ewing's sarcoma recurrent
tacrolimus		True	3.77527	Not found	False	[]		fibrosarcoma
tacrolimus		True	14.010813	Not found	False	[]		leiomyosarcoma
tacrolimus		True	1.669482	Not found	False	[]		malignant fibrous histiocytoma
tacrolimus		True	1.38198	Not found	False	[]		malignant fibrous histiocytoma recurrent
tacrolimus		True	1.103142	Not found	False	[]		metastases to bone
tacrolimus		True	1.38198	Not found	False	[]		metastases to chest wall
tacrolimus		True	8.5858	Not found	False	[]		osteosarcoma recurrent
tacrolimus		True	2.150324	Not found	False	[]		sarcoma
tacrolimus		True	3.77527	Not found	False	[]		undifferentiated sarcoma
tacrolimus		True	1.061517	Not found	False	[]		bone neoplasm
tacrolimus		True	9.465512	Not found	False	[]		inflammatory myofibroblastic tumour
tacrolimus		True	1.770925	Not found	False	[]		leiomyoma
tacrolimus		True	9.000018	Not found	False	[]		cartilage development disorder
tacrolimus		True	1.4347919999999998	Not found	False	[]		ligament disorder
tacrolimus		True	3.77527	Not found	False	[]		tendinous contracture
tacrolimus		True	3.77527	Not found	False	[]		breast cancer male
tacrolimus		True	2.17865	Not found	False	[]		breast cancer stage i
tacrolimus		True	1.220316	Not found	False	[]		dermal cyst
tacrolimus		True	4.292919	Not found	False	[]		keratoacanthoma
tacrolimus		True	3.77527	Not found	False	[]		melanocytic naevus
tacrolimus		True	6.021201	Not found	False	[]		sebaceous adenoma
tacrolimus		True	5.269728	Not found	False	[]		metastases to bladder
tacrolimus		True	2.103971	Not found	False	[]		metastases to kidney
tacrolimus		True	1.44919	Not found	False	[]		metastases to lung
tacrolimus		True	2.000037	Not found	False	[]		metastases to pleura
tacrolimus		True	1.833748	Not found	False	[]		metastasis
tacrolimus		True	16.806658000000002	Not found	False	[]		angiosarcoma
tacrolimus		True	3.163362	Not found	False	[]		teratoma
tacrolimus		True	2.344103	Not found	False	[]		adenocarcinoma
tacrolimus		True	1.854531	Not found	False	[]		carcinoma in situ
tacrolimus		True	2.17865	Not found	False	[]		malignant transformation
tacrolimus		True	3.531036	Not found	False	[]		metastatic squamous cell carcinoma
tacrolimus		True	1.38198	Not found	False	[]		mucoepidermoid carcinoma
tacrolimus		True	1.273839	Not found	False	[]		recurrent cancer
tacrolimus		True	7.72783	Not found	False	[]		small cell carcinoma
tacrolimus		True	1.555174	Not found	False	[]		tumour invasion
tacrolimus		True	3.77527	Not found	False	[]		granular cell tumour
tacrolimus		True	1.363081	Not found	False	[]		neoplasm recurrence
tacrolimus		True	1.172219	Not found	False	[]		malignant pleural effusion
tacrolimus		True	3.515797	Not found	False	[]		urinary tract obstruction
tacrolimus		True	2.17865	Not found	False	[]		tumour compression
tacrolimus		True	1.38198	Not found	False	[]		tumour embolism
tacrolimus		True	1.883373	Not found	False	[]		tumour necrosis
tacrolimus		True	2.055379	Not found	False	[]		tumour pain
tacrolimus		True	3.073024	Not found	False	[]		cerebral cyst
tacrolimus		True	8.5858	Not found	False	[]		subdural hygroma
tacrolimus		True	9.000018	Not found	False	[]		brain cancer metastatic
tacrolimus		True	3.595671	Not found	False	[]		brain neoplasm malignant
tacrolimus		True	2.17865	Not found	False	[]		medulloblastoma recurrent
tacrolimus		True	1.38198	Not found	False	[]		meningioma malignant
tacrolimus		True	4.133996	Not found	False	[]		central nervous system neoplasm
tacrolimus		True	6.736261	Not found	False	[]		meningeal neoplasm
tacrolimus		True	1.04309	Not found	False	[]		schwannoma
tacrolimus		True	8.5858	Not found	False	[]		oligodendroglioma
tacrolimus		True	2.055379	Not found	False	[]		spinal cord neoplasm
tacrolimus		True	1.18294	Not found	False	[]		renal cyst
tacrolimus		True	8.5858	Not found	False	[]		renal cyst ruptured
tacrolimus		True	2.055379	Not found	False	[]		urinary bladder polyp
tacrolimus		True	1.998794	Not found	False	[]		bladder transitional cell carcinoma
tacrolimus		True	9.422681	Not found	False	[]		metastatic carcinoma of the bladder
tacrolimus		True	3.163362	Not found	False	[]		nephroblastoma
tacrolimus		True	1.786833	Not found	False	[]		renal cancer
tacrolimus		True	1.941016	Not found	False	[]		renal cancer metastatic
tacrolimus		True	1.225427	Not found	False	[]		renal cancer recurrent
tacrolimus		True	18.77527	Not found	False	[]		renal cancer stage i
tacrolimus		True	1.401887	Not found	False	[]		renal cell carcinoma
tacrolimus		True	2.341747	Not found	False	[]		malignant neoplasm of renal pelvis
tacrolimus		True	3.3199500000000004	Not found	False	[]		ureteric cancer
tacrolimus		True	1.744199	Not found	False	[]		transitional cell carcinoma
tacrolimus		True	1.38198	Not found	False	[]		urethral cancer
tacrolimus		True	1.586005	Not found	False	[]		renal neoplasm
tacrolimus		True	8.5858	Not found	False	[]		cervical cyst
tacrolimus		True	2.17865	Not found	False	[]		benign ovarian tumour
tacrolimus		True	2.341747	Not found	False	[]		haemorrhagic ovarian cyst
tacrolimus		True	2.279447	Not found	False	[]		ovarian cyst
tacrolimus		True	3.843545	Not found	False	[]		ovarian cyst ruptured
tacrolimus		True	4.133996	Not found	False	[]		ovarian germ cell teratoma benign
tacrolimus		True	1.468329	Not found	False	[]		uterine leiomyoma
tacrolimus		True	8.5858	Not found	False	[]		benign vulval neoplasm
tacrolimus		True	1.7062970000000002	Not found	False	[]		cervix carcinoma
tacrolimus		True	3.408423	Not found	False	[]		cervix carcinoma stage 0
tacrolimus		True	18.77527	Not found	False	[]		cervix carcinoma stage ii
tacrolimus		True	12.569561	Not found	False	[]		squamous cell carcinoma of the cervix
tacrolimus		True	1.591771	Not found	False	[]		endometrial cancer
tacrolimus		True	8.5858	Not found	False	[]		female reproductive neoplasm
tacrolimus		True	3.843545	Not found	False	[]		vulval cancer
tacrolimus		True	1.225427	Not found	False	[]		prostatic adenoma
tacrolimus		True	1.667206	Not found	False	[]		penile cancer
tacrolimus		True	2.17865	Not found	False	[]		prostate cancer recurrent
tacrolimus		True	2.17865	Not found	False	[]		seminoma
tacrolimus		True	9.000018	Not found	False	[]		testicular germ cell cancer
tacrolimus		True	1.38198	Not found	False	[]		testicular germ cell cancer metastatic
tacrolimus		True	15.936428	Not found	False	[]		laryngeal neoplasm
tacrolimus		True	2.268805	Not found	False	[]		laryngeal cancer
tacrolimus		True	1.709454	Not found	False	[]		mediastinum neoplasm
tacrolimus		True	1.510139	Not found	False	[]		thymoma
tacrolimus		True	1.854531	Not found	False	[]		large cell lung cancer
tacrolimus		True	1.367573	Not found	False	[]		lung adenocarcinoma
tacrolimus		True	8.5858	Not found	False	[]		lung adenocarcinoma stage i
tacrolimus		True	8.5858	Not found	False	[]		lung adenocarcinoma stage iii
tacrolimus		True	3.77527	Not found	False	[]		lung squamous cell carcinoma recurrent
tacrolimus		True	1.854531	Not found	False	[]		lung squamous cell carcinoma stage iv
tacrolimus		True	4.292919	Not found	False	[]		non-small cell lung cancer stage iv
tacrolimus		True	6.804852	Not found	False	[]		tonsil cancer
tacrolimus		True	1.38198	Not found	False	[]		bronchial neoplasm
tacrolimus		True	1.153517	Not found	False	[]		lung neoplasm
tacrolimus		True	3.77527	Not found	False	[]		pleural neoplasm
tacrolimus		True	8.5858	Not found	False	[]		tracheal neoplasm
tacrolimus		True	1.430848	Not found	False	[]		bronchial carcinoma
tacrolimus		True	2.108144	Not found	False	[]		lung cancer metastatic
tacrolimus		True	1.372836	Not found	False	[]		lung neoplasm malignant
tacrolimus		True	1.225427	Not found	False	[]		malignant melanoma stage iv
tacrolimus		True	1.527699	Not found	False	[]		metastatic malignant melanoma
tacrolimus		True	3.163362	Not found	False	[]		atypical fibroxanthoma
tacrolimus		True	5.269728	Not found	False	[]		sebaceous carcinoma
tacrolimus		True	1.070818	Not found	False	[]		squamous cell carcinoma of skin
tacrolimus		True	4.133996	Not found	False	[]		lung cyst
tacrolimus		True	8.5858	Not found	False	[]		encephalitis toxic
tacrolimus		True	1.204111	Not found	False	[]		myelitis
tacrolimus		True	1.088246	Not found	False	[]		intracranial aneurysm
tacrolimus		True	2.055379	Not found	False	[]		basal ganglia infarction
tacrolimus		True	5.753819	Not found	False	[]		brain stem ischaemia
tacrolimus		True	1.38198	Not found	False	[]		brain stem stroke
tacrolimus		True	1.854531	Not found	False	[]		embolic cerebral infarction
tacrolimus		True	1.245432	Not found	False	[]		haemorrhage intracranial
tacrolimus		True	2.177308	Not found	False	[]		haemorrhagic cerebral infarction
tacrolimus		True	2.290226	Not found	False	[]		ischaemic cerebral infarction
tacrolimus		True	1.272039	Not found	False	[]		subarachnoid haemorrhage
tacrolimus		True	1.0494979999999998	Not found	False	[]		thalamic infarction
tacrolimus		True	1.284751	Not found	False	[]		carotid artery stenosis
tacrolimus		True	4.019565	Not found	False	[]		cerebral artery stenosis
tacrolimus		True	2.666691	Not found	False	[]		cerebral microangiopathy
tacrolimus		True	3.0678430000000003	Not found	False	[]		cerebral vasoconstriction
tacrolimus		True	16.873246	Not found	False	[]		cerebrovascular insufficiency
tacrolimus		True	9.000018	Not found	False	[]		cerebrovascular stenosis
tacrolimus		True	8.5858	Not found	False	[]		primary familial brain calcification
tacrolimus		True	3.05459	Not found	False	[]		moyamoya disease
tacrolimus		True	1.138515	Not found	False	[]		cranial nerve paralysis
tacrolimus		True	8.5858	Not found	False	[]		neuritis cranial
tacrolimus		True	1.38198	Not found	False	[]		glossopharyngeal nerve paralysis
tacrolimus		True	3.595671	Not found	False	[]		bulbar palsy
tacrolimus		True	6.736261	Not found	False	[]		vagus nerve disorder
tacrolimus		True	23.924065	Not found	False	[]		osmotic demyelination syndrome
tacrolimus		True	2.067761	Not found	False	[]		demyelination
tacrolimus		True	1.225427	Not found	False	[]		periventricular leukomalacia
tacrolimus		True	2.075959	Not found	False	[]		postresuscitation encephalopathy
tacrolimus		True	3.77527	Not found	False	[]		vascular headache
tacrolimus		True	1.38198	Not found	False	[]		migraine without aura
tacrolimus		True	1.700105	Not found	False	[]		brain oedema
tacrolimus		True	2.055379	Not found	False	[]		cytotoxic oedema
tacrolimus		True	2.290226	Not found	False	[]		vasogenic cerebral oedema
tacrolimus		True	3.595671	Not found	False	[]		vascular dementia
tacrolimus		True	3.77527	Not found	False	[]		autism spectrum disorder
tacrolimus		True	1.3592490000000002	Not found	False	[]		anterograde amnesia
tacrolimus		True	1.777333	Not found	False	[]		intellectual disability
tacrolimus		True	3.77527	Not found	False	[]		meige's syndrome
tacrolimus		True	2.075959	Not found	False	[]		posturing
tacrolimus		True	7.950913000000001	Not found	False	[]		locked-in syndrome
tacrolimus		True	1.854531	Not found	False	[]		pseudobulbar palsy
tacrolimus		True	1.4405070000000002	Not found	False	[]		respiratory paralysis
tacrolimus		True	19.133996	Not found	False	[]		freezing phenomenon
tacrolimus		True	1.001408	Not found	False	[]		reflexes abnormal
tacrolimus		True	2.17865	Not found	False	[]		developmental coordination disorder
tacrolimus		True	1.38198	Not found	False	[]		agraphia
tacrolimus		True	5.445052	Not found	False	[]		apraxia
tacrolimus		True	4.133996	Not found	False	[]		dyslexia
tacrolimus		True	2.075959	Not found	False	[]		consciousness fluctuating
tacrolimus		True	1.368278	Not found	False	[]		central nervous system lesion
tacrolimus		True	1.770282	Not found	False	[]		central nervous system necrosis
tacrolimus		True	1.373082	Not found	False	[]		cerebral disorder
tacrolimus		True	3.3199500000000004	Not found	False	[]		neurodegenerative disorder
tacrolimus		True	1.3592490000000002	Not found	False	[]		abulia
tacrolimus		True	2.280817	Not found	False	[]		neurological symptom
tacrolimus		True	1.337635	Not found	False	[]		tic
tacrolimus		True	7.329207	Not found	False	[]		allodynia
tacrolimus		True	1.6205140000000002	Not found	False	[]		complex regional pain syndrome
tacrolimus		True	8.5858	Not found	False	[]		genital hypoaesthesia
tacrolimus		True	44.218287	Not found	False	[]		echolalia
tacrolimus		True	1.510139	Not found	False	[]		pyramidal tract syndrome
tacrolimus		True	1.299994	Not found	False	[]		serotonin syndrome
tacrolimus		True	2.055379	Not found	False	[]		acute polyneuropathy
tacrolimus		True	4.175766	Not found	False	[]		demyelinating polyneuropathy
tacrolimus		True	1.38198	Not found	False	[]		peripheral nerve palsy
tacrolimus		True	1.196961	Not found	False	[]		peroneal nerve palsy
tacrolimus		True	8.5858	Not found	False	[]		convulsion in childhood
tacrolimus		True	1.029871	Not found	False	[]		generalised tonic-clonic seizure
tacrolimus		True	1.475765	Not found	False	[]		clonic convulsion
tacrolimus		True	5.753819	Not found	False	[]		convulsive threshold lowered
tacrolimus		True	1.945434	Not found	False	[]		eclampsia
tacrolimus		True	6.736261	Not found	False	[]		epileptic aura
tacrolimus		True	1.38198	Not found	False	[]		infantile spasms
tacrolimus		True	1.231182	Not found	False	[]		partial seizures
tacrolimus		True	1.0494979999999998	Not found	False	[]		sleep talking
tacrolimus		True	1.936254	Not found	False	[]		sleep apnoea syndrome
tacrolimus		True	8.5858	Not found	False	[]		breathing-related sleep disorder
tacrolimus		True	2.17865	Not found	False	[]		rapid eye movements sleep abnormal
tacrolimus		True	1.678047	Not found	False	[]		brain injury
tacrolimus		True	2.747913	Not found	False	[]		cerebellar atrophy
tacrolimus		True	1.5802109999999998	Not found	False	[]		cerebral atrophy
tacrolimus		True	2.2887340000000003	Not found	False	[]		cerebral ventricle dilatation
tacrolimus		True	1.6737558	Not found	False	[]		abortion spontaneous
tacrolimus		True	4.452311	Not found	False	[]		abortion threatened
tacrolimus		True	1.11341	Not found	False	[]		foetal distress syndrome
tacrolimus		True	8.74929	Not found	False	[]		hydrops foetalis
tacrolimus		True	1.883373	Not found	False	[]		maternal condition affecting foetus
tacrolimus		True	2.077466	Not found	False	[]		breech presentation
tacrolimus		True	9.367573	Not found	False	[]		arrested labour
tacrolimus		True	1.253669	Not found	False	[]		premature labour
tacrolimus		True	9.367573	Not found	False	[]		prolonged labour
tacrolimus		True	3.77527	Not found	False	[]		retained placenta or membranes
tacrolimus		True	1.38198	Not found	False	[]		cephalo-pelvic disproportion
tacrolimus		True	1.485401	Not found	False	[]		pre-eclampsia
tacrolimus		True	12.793272	Not found	False	[]		cervical incompetence
tacrolimus		True	1.225427	Not found	False	[]		complication of pregnancy
tacrolimus		True	4.133996	Not found	False	[]		postmature baby
tacrolimus		True	1.0166126999999998	Not found	False	[]		premature baby
tacrolimus		True	5.753819	Not found	False	[]		weight decrease neonatal
tacrolimus		True	1.181555	Not found	False	[]		neonatal asphyxia
tacrolimus		True	1.4405070000000002	Not found	False	[]		neonatal respiratory failure
tacrolimus		True	2.055379	Not found	False	[]		neonatal tachypnoea
tacrolimus		True	1.510139	Not found	False	[]		bronchopulmonary dysplasia
tacrolimus		True	8.5858	Not found	False	[]		haemorrhage neonatal
tacrolimus		True	3.77527	Not found	False	[]		renal impairment neonatal
tacrolimus		True	3.77527	Not found	False	[]		umbilical cord prolapse
tacrolimus		True	1.225427	Not found	False	[]		amniorrhoea
tacrolimus		True	1.231182	Not found	False	[]		oligohydramnios
tacrolimus		True	3.447295	Not found	False	[]		polyhydramnios
tacrolimus		True	1.001408	Not found	False	[]		placental infarction
tacrolimus		True	1.511809	Not found	False	[]		placental insufficiency
tacrolimus		True	8.5858	Not found	False	[]		postpartum disorder
tacrolimus		True	3.2291964	Not found	False	[]		pregnancy
tacrolimus		True	2.043605	Not found	False	[]		foetal hypokinesia
tacrolimus		True	2.50518	Not found	False	[]		adjustment disorder
tacrolimus		True	1.276838	Not found	False	[]		anxiety disorder
tacrolimus		True	1.374408	Not found	False	[]		neurosis
tacrolimus		True	1.38198	Not found	False	[]		agoraphobia
tacrolimus		True	8.5858	Not found	False	[]		compulsions
tacrolimus		True	3.859554	Found	False	[]	catatonia	catatonia
tacrolimus		True	28.84532	Not found	False	[]		echopraxia
tacrolimus		True	3.77527	Not found	False	[]		behaviour disorder
tacrolimus		True	1.709454	Not found	False	[]		language disorder
tacrolimus		True	1.412822	Not found	False	[]		anhedonia
tacrolimus		True	2.055379	Not found	False	[]		negative thoughts
tacrolimus		True	8.5858	Not found	False	[]		dissociative identity disorder
tacrolimus		True	3.77527	Not found	False	[]		delusion of reference
tacrolimus		True	1.8970640000000003	Not found	False	[]		persecutory delusion
tacrolimus		True	8.5858	Not found	False	[]		loose associations
tacrolimus		True	2.516856	Not found	False	[]		morbid thoughts
tacrolimus		True	1.061517	Not found	False	[]		bipolar i disorder
tacrolimus		True	3.77527	Not found	False	[]		cyclothymic disorder
tacrolimus		True	4.133996	Not found	False	[]		blunted affect
tacrolimus		True	3.163362	Not found	False	[]		premenstrual syndrome
tacrolimus		True	3.408423	Not found	False	[]		negativism
tacrolimus		True	8.5858	Not found	False	[]		regressive behaviour
tacrolimus		True	9.000018	Not found	False	[]		psychiatric decompensation
tacrolimus		True	1.38198	Not found	False	[]		trance
tacrolimus		True	2.103971	Not found	False	[]		alcohol abuse
tacrolimus		True	1.075433	Not found	False	[]		intentional product misuse
tacrolimus		True	1.225427	Not found	False	[]		nicotine dependence
tacrolimus		True	2.341747	Not found	False	[]		psychotic disorder due to a general medical condition
tacrolimus		True	8.5858	Not found	False	[]		senile psychosis
tacrolimus		True	1.709454	Not found	False	[]		substance abuse
tacrolimus		True	8.5858	Not found	False	[]		bladder necrosis
tacrolimus		True	1.452311	Not found	False	[]		bladder obstruction
tacrolimus		True	3.05459	Not found	False	[]		vesical fistula
tacrolimus		True	8.5858	Not found	False	[]		cystitis erosive
tacrolimus		True	14.087149	Not found	False	[]		cystitis glandularis
tacrolimus		True	4.660371	Not found	False	[]		vesicoureteric reflux
tacrolimus		True	5.753819	Not found	False	[]		prostatic obstruction
tacrolimus		True	5.673457	Not found	False	[]		urinary fistula
tacrolimus		True	2.17865	Not found	False	[]		urogenital fistula
tacrolimus		True	7.329207	Not found	False	[]		urinary tract inflammation
tacrolimus		True	3.346476	Not found	False	[]		focal segmental glomerulosclerosis
tacrolimus		True	9.552827	Not found	False	[]		glomerulonephritis acute
tacrolimus		True	1.7972539999999997	Not found	False	[]		glomerulonephritis chronic
tacrolimus		True	3.344276	Not found	False	[]		glomerulonephritis membranoproliferative
tacrolimus		True	1.6131920000000002	Not found	False	[]		glomerulonephritis membranous
tacrolimus		True	8.5858	Not found	False	[]		immunotactoid glomerulonephritis
tacrolimus		True	1.346394	Not found	False	[]		nephrotic syndrome
tacrolimus		True	2.845785	Not found	False	[]		nephritis
tacrolimus		True	2.4238315000000004	Not found	False	[]		tubulointerstitial nephritis
tacrolimus		True	2.372425	Not found	False	[]		glomerulonephropathy
tacrolimus		True	4.605245999999999	Not found	False	[]		glomerulosclerosis
tacrolimus		True	4.387657	Not found	False	[]		renal glycosuria
tacrolimus		True	5.266626	Not found	False	[]		renal tubular atrophy
tacrolimus		True	2.756592	Not found	False	[]		renal tubular disorder
tacrolimus		True	5.277645	Not found	False	[]		kidney fibrosis
tacrolimus		True	1.6926070000000002	Not found	False	[]		renal disorder
tacrolimus		True	1.489718	Not found	False	[]		renal haemorrhage
tacrolimus		True	1.38198	Not found	False	[]		renal pelvis fistula
tacrolimus		True	1.188405	Not found	False	[]		postrenal failure
tacrolimus		True	2.738306	Not found	False	[]		chronic kidney disease
tacrolimus		True	1.646975	Not found	False	[]		azotaemia
tacrolimus		True	1.4347919999999998	Not found	False	[]		renal hypertension
tacrolimus		True	8.5858	Not found	False	[]		nephrectasia
tacrolimus		True	1.787706	Not found	False	[]		pyelocaliectasis
tacrolimus		True	1.3132130000000002	Not found	False	[]		renal atrophy
tacrolimus		True	1.555174	Not found	False	[]		renal hypertrophy
tacrolimus		True	2.341747	Not found	False	[]		nephroangiosclerosis
tacrolimus		True	4.915852	Not found	False	[]		renal aneurysm
tacrolimus		True	3.110163	Not found	False	[]		renal arteriosclerosis
tacrolimus		True	1.225427	Not found	False	[]		renal artery arteriosclerosis
tacrolimus		True	5.753819	Not found	False	[]		renal artery hyperplasia
tacrolimus		True	4.121869	Not found	False	[]		renal artery occlusion
tacrolimus		True	5.600133	Not found	False	[]		renal artery stenosis
tacrolimus		True	2.598673	Not found	False	[]		renal artery thrombosis
tacrolimus		True	1.081653	Not found	False	[]		renal cortical necrosis
tacrolimus		True	1.353275	Not found	False	[]		renal infarct
tacrolimus		True	7.421483	Not found	False	[]		renal ischaemia
tacrolimus		True	3.013131	Not found	False	[]		renal necrosis
tacrolimus		True	5.753819	Not found	False	[]		renal vein occlusion
tacrolimus		True	1.998118	Not found	False	[]		renal vein thrombosis
tacrolimus		True	1.637295	Not found	False	[]		renal vessel disorder
tacrolimus		True	15.429944	Not found	False	[]		hydroureter
tacrolimus		True	1.6805119999999998	Not found	False	[]		ureteral disorder
tacrolimus		True	5.986744999999999	Not found	False	[]		ureteral necrosis
tacrolimus		True	1.2746559999999998	Not found	False	[]		ureteric dilatation
tacrolimus		True	2.50518	Not found	False	[]		ureteric fistula
tacrolimus		True	2.4079710000000003	Not found	False	[]		ureteric obstruction
tacrolimus		True	4.531829	Not found	False	[]		ureteric stenosis
tacrolimus		True	1.38198	Not found	False	[]		urethral meatus stenosis
tacrolimus		True	5.269728	Not found	False	[]		urethral obstruction
tacrolimus		True	7.664644	Not found	False	[]		urethral stenosis
tacrolimus		True	1.4405070000000002	Not found	False	[]		urethral haemorrhage
tacrolimus		True	2.516856	Not found	False	[]		stress urinary incontinence
tacrolimus		True	1.452311	Not found	False	[]		urinary hesitation
tacrolimus		True	5.753819	Not found	False	[]		bilirubinuria
tacrolimus		True	7.273864	Not found	False	[]		hyperoxaluria
tacrolimus		True	8.5858	Not found	False	[]		hyperuricosuria
tacrolimus		True	5.880184	Not found	False	[]		ketonuria
tacrolimus		True	1.893875	Not found	False	[]		leukocyturia
tacrolimus		True	1.257343	Not found	False	[]		polyuria
tacrolimus		True	1.8032380000000003	Not found	False	[]		nephrocalcinosis
tacrolimus		True	1.1117860000000002	Not found	False	[]		nephrolithiasis
tacrolimus		True	3.77527	Not found	False	[]		calculus urethral
tacrolimus		True	1.828577	Not found	False	[]		calculus urinary
tacrolimus		True	2.17865	Not found	False	[]		breast fibrosis
tacrolimus		True	3.163362	Not found	False	[]		breast inflammation
tacrolimus		True	2.055379	Not found	False	[]		breast oedema
tacrolimus		True	1.035289	Not found	False	[]		breast swelling
tacrolimus		True	1.961711	Not found	False	[]		prostatitis
tacrolimus		True	2.108144	Not found	False	[]		epididymitis
tacrolimus		True	8.5858	Not found	False	[]		adnexal torsion
tacrolimus		True	1.131006	Not found	False	[]		scrotal oedema
tacrolimus		True	1.035386	Not found	False	[]		benign prostatic hyperplasia
tacrolimus		True	3.77527	Not found	False	[]		prostate tenderness
tacrolimus		True	1.705129	Not found	False	[]		prostatomegaly
tacrolimus		True	3.843545	Not found	False	[]		genital lesion
tacrolimus		True	2.516856	Not found	False	[]		lichen sclerosus
tacrolimus		True	2.17865	Not found	False	[]		genital discomfort
tacrolimus		True	5.753819	Not found	False	[]		asthenospermia
tacrolimus		True	9.000018	Not found	False	[]		teratospermia
tacrolimus		True	9.000018	Not found	False	[]		testicular mass
tacrolimus		True	8.5858	Not found	False	[]		testicular microlithiasis
tacrolimus		True	18.77527	Not found	False	[]		adnexa uteri cyst
tacrolimus		True	2.055379	Not found	False	[]		pelvic haematoma
tacrolimus		True	2.341747	Not found	False	[]		adenomyosis
tacrolimus		True	1.04309	Not found	False	[]		endometrial hyperplasia
tacrolimus		True	8.5858	Not found	False	[]		uterine atrophy
tacrolimus		True	2.17865	Not found	False	[]		vulvar dysplasia
tacrolimus		True	2.516856	Not found	False	[]		vaginal lesion
tacrolimus		True	1.452311	Not found	False	[]		bronchial disorder
tacrolimus		True	2.17865	Not found	False	[]		bronchial dysplasia
tacrolimus		True	5.087536	Not found	False	[]		bronchial fistula
tacrolimus		True	1.225427	Not found	False	[]		bronchial wall thickening
tacrolimus		True	8.5858	Not found	False	[]		fibrinous bronchitis
tacrolimus		True	8.5858	Not found	False	[]		asthma exercise induced
tacrolimus		True	4.591796	Not found	False	[]		bronchial hyperreactivity
tacrolimus		True	1.298229	Not found	False	[]		bronchial obstruction
tacrolimus		True	1.251374	Not found	False	[]		bronchitis chronic
tacrolimus		True	2.907482	Not found	False	[]		obliterative bronchiolitis
tacrolimus		True	1.059922	Not found	False	[]		obstructive airways disorder
tacrolimus		True	1.705129	Not found	False	[]		status asthmaticus
tacrolimus		True	2.098769	Not found	False	[]		diffuse alveolar damage
tacrolimus		True	1.0494979999999998	Not found	False	[]		diffuse panbronchiolitis
tacrolimus		True	1.171676	Not found	False	[]		pneumonia aspiration
tacrolimus		True	1.142591	Not found	False	[]		pulmonary granuloma
tacrolimus		True	8.5858	Not found	False	[]		bronchopulmonary disease
tacrolimus		True	1.02459	Not found	False	[]		lung consolidation
tacrolimus		True	1.05147	Not found	False	[]		organising pneumonia
tacrolimus		True	1.282122	Not found	False	[]		pulmonary alveolar haemorrhage
tacrolimus		True	3.77527	Not found	False	[]		pulmonary interstitial emphysema syndrome
tacrolimus		True	1.903135	Not found	False	[]		restrictive pulmonary disease
tacrolimus		True	2.420371	Not found	False	[]		non-cardiogenic pulmonary oedema
tacrolimus		True	4.133996	Not found	False	[]		pleural calcification
tacrolimus		True	1.2203849999999998	Not found	False	[]		pleural disorder
tacrolimus		True	3.77527	Not found	False	[]		pulmonary hypertensive crisis
tacrolimus		True	2.17865	Not found	False	[]		pulmonary arteriopathy
tacrolimus		True	2.103971	Not found	False	[]		pulmonary vascular disorder
tacrolimus		True	1.0494979999999998	Not found	False	[]		cheyne-stokes respiration
tacrolimus		True	5.483638	Not found	False	[]		mouth breathing
tacrolimus		True	1.6805119999999998	Not found	False	[]		sputum retention
tacrolimus		True	8.5858	Not found	False	[]		bronchial irritation
tacrolimus		True	1.854531	Not found	False	[]		increased viscosity of bronchial secretion
tacrolimus		True	1.197427	Not found	False	[]		lung hyperinflation
tacrolimus		True	1.677004	Not found	False	[]		pulmonary haemorrhage
tacrolimus		True	1.283188	Not found	False	[]		acute respiratory failure
tacrolimus		True	1.0164730000000002	Not found	False	[]		pulmonary mass
tacrolimus		True	1.272474	Not found	False	[]		respiratory tract haemorrhage
tacrolimus		True	1.024554	Not found	False	[]		snoring
tacrolimus		True	2.48888	Not found	False	[]		upper respiratory tract inflammation
tacrolimus		True	4.006124	Not found	False	[]		acquired diaphragmatic eventration
tacrolimus		True	1.38198	Not found	False	[]		mediastinal haematoma
tacrolimus		True	1.38198	Not found	False	[]		mediastinal haemorrhage
tacrolimus		True	1.489511	Not found	False	[]		mediastinal mass
tacrolimus		True	9.000018	Not found	False	[]		mediastinal shift
tacrolimus		True	2.17865	Not found	False	[]		pulmonary hilar enlargement
tacrolimus		True	1.38198	Not found	False	[]		nasal cavity mass
tacrolimus		True	29.183526	Not found	False	[]		adenoidal hypertrophy
tacrolimus		True	2.2722450000000003	Not found	False	[]		tonsillar hypertrophy
tacrolimus		True	2.055379	Not found	False	[]		tonsillar inflammation
tacrolimus		True	2.055379	Not found	False	[]		tonsillar ulcer
tacrolimus		True	1.5066800000000002	Not found	False	[]		tracheal disorder
tacrolimus		True	2.17865	Not found	False	[]		ichthyosis acquired
tacrolimus		True	1.7972539999999997	Not found	False	[]		acanthosis
tacrolimus		True	2.898238	Not found	False	[]		actinic keratosis
tacrolimus		True	4.006124	Not found	False	[]		precancerous skin lesion
tacrolimus		True	1.4405070000000002	Not found	False	[]		pseudoporphyria
tacrolimus		True	3.519908	Not found	False	[]		peau d'orange
tacrolimus		True	4.133996	Not found	False	[]		scar pain
tacrolimus		True	2.70756	Not found	False	[]		skin fibrosis
tacrolimus		True	3.384533	Not found	False	[]		skin induration
tacrolimus		True	1.232606	Not found	False	[]		skin plaque
tacrolimus		True	1.957446	Not found	False	[]		skin swelling
tacrolimus		True	4.051031	Not found	False	[]		skin tightness
tacrolimus		True	3.77527	Not found	False	[]		eczema vesicular
tacrolimus		True	2.516856	Not found	False	[]		intertrigo
tacrolimus		True	3.223543	Not found	False	[]		neurodermatitis
tacrolimus		True	2.50518	Not found	False	[]		stasis dermatitis
tacrolimus		True	1.367573	Not found	False	[]		granuloma skin
tacrolimus		True	1.026071	Not found	False	[]		lichen planus
tacrolimus		True	1.183662	Not found	False	[]		lichenification
tacrolimus		True	2.516856	Not found	False	[]		lymphomatoid papulosis
tacrolimus		True	34.198239	Not found	False	[]		trichostasis spinulosa
tacrolimus		True	1.433874	Not found	False	[]		photodermatosis
tacrolimus		True	1.555174	Not found	False	[]		ephelides
tacrolimus		True	3.411552	Not found	False	[]		lentigo
tacrolimus		True	1.225753	Not found	False	[]		skin hypopigmentation
tacrolimus		True	2.075959	Not found	False	[]		sclerema
tacrolimus		True	1.196961	Not found	False	[]		skin mass
tacrolimus		True	1.413635	Not found	False	[]		skin erosion
tacrolimus		True	3.595671	Not found	False	[]		skin ulcer haemorrhage
tacrolimus		True	1.669482	Not found	False	[]		alopecia areata
tacrolimus		True	2.17865	Not found	False	[]		alopecia scarring
tacrolimus		True	2.50518	Not found	False	[]		alopecia totalis
tacrolimus		True	4.133996	Not found	False	[]		nail atrophy
tacrolimus		True	8.5858	Not found	False	[]		nail pitting
tacrolimus		True	8.5858	Not found	False	[]		sebaceous gland disorder
tacrolimus		True	1.225427	Not found	False	[]		dry gangrene
tacrolimus		True	22.934936	Not found	False	[]		capillaritis
tacrolimus		True	1.883373	Not found	False	[]		vasoconstriction
tacrolimus		True	18.77527	Not found	False	[]		portal shunt
tacrolimus		True	4.1234818	Not found	False	[]		off label use
tacrolimus		True	1.132132	Not found	False	[]		aneurysm
tacrolimus		True	1.272474	Not found	False	[]		aneurysm ruptured
tacrolimus		True	1.564256	Not found	False	[]		aortic dissection
tacrolimus		True	1.001408	Not found	False	[]		peripheral artery aneurysm
tacrolimus		True	2.341452	Not found	False	[]		aortic stenosis
tacrolimus		True	1.289658	Not found	False	[]		arteriosclerosis
tacrolimus		True	1.634202	Not found	False	[]		ischaemia
tacrolimus		True	1.854531	Not found	False	[]		vascular stenosis
tacrolimus		True	1.612749	Not found	False	[]		venous occlusion
tacrolimus		True	1.3592490000000002	Not found	False	[]		venous stenosis
tacrolimus		True	2.17865	Not found	False	[]		peripheral artery stenosis
tacrolimus		True	1.883373	Not found	False	[]		inferior vena caval occlusion
tacrolimus		True	1.167616	Not found	False	[]		hypoperfusion
tacrolimus		True	1.140857	Not found	False	[]		hypovolaemic shock
tacrolimus		True	2.000037	Not found	False	[]		peripheral circulatory failure
tacrolimus		True	18.77527	Not found	False	[]		aortic embolus
tacrolimus		True	3.076307	Not found	False	[]		arterial thrombosis
tacrolimus		True	2.516856	Not found	False	[]		venous thrombosis
tacrolimus		True	4.56703	Not found	False	[]		peripheral artery thrombosis
tacrolimus		True	3.3716280000000003	Not found	False	[]		jugular vein thrombosis
tacrolimus		True	1.6205140000000002	Not found	False	[]		subclavian vein thrombosis
tacrolimus		True	1.444633	Not found	False	[]		thrombophlebitis superficial
tacrolimus		True	1.222517	Not found	False	[]		venous thrombosis limb
tacrolimus		True	1.101811	Not found	False	[]		vena cava thrombosis
tacrolimus		True	10.651671	Not found	False	[]		arterial disorder
tacrolimus		True	4.019565	Not found	False	[]		endothelial dysfunction
tacrolimus		True	1.033418	Not found	False	[]		haemodynamic instability
tacrolimus		True	3.777524	Not found	False	[]		microangiopathy
tacrolimus		True	2.516856	Not found	False	[]		vascular pain
tacrolimus		True	1.163446	Not found	False	[]		venoocclusive disease
tacrolimus		True	3.77527	Not found	False	[]		vascular shunt
tacrolimus		True	4.164113	Not found	False	[]		aortic arteriosclerosis
tacrolimus		True	1.126642	Not found	False	[]		aortic disorder
tacrolimus		True	1.176343	Not found	False	[]		haematoma
tacrolimus		True	1.0494979999999998	Not found	False	[]		accelerated hypertension
tacrolimus		True	1.0361509999999998	Not found	False	[]		hypertensive crisis
tacrolimus		True	2.498622	Not found	False	[]		malignant hypertension
tacrolimus		True	9.000018	Not found	False	[]		diastolic hypertension
tacrolimus		True	2.672661	Not found	False	[]		essential hypertension
tacrolimus		True	1.38198	Not found	False	[]		orthostatic hypertension
tacrolimus		True	4.452311	Not found	False	[]		systolic hypertension
tacrolimus		True	4.133996	Not found	False	[]		aortitis
tacrolimus		True	68.93097	Not found	False	[]		autoimmune pancytopenia
tacrolimus		True	1.225427	Not found	False	[]		hypofibrinogenaemia
tacrolimus		True	4.133996	Not found	False	[]		henoch-schonlein purpura nephritis
tacrolimus		True	3.394089	Not found	False	[]		epstein-barr virus associated lymphoma
tacrolimus		True	8.5858	Not found	False	[]		primary ciliary dyskinesia
tacrolimus		True	2.17865	Not found	False	[]		skeletal dysplasia
tacrolimus		True	8.5858	Not found	False	[]		epidermal naevus
tacrolimus		True	3.77527	Not found	False	[]		corneal thickening
tacrolimus		True	2.612984	Not found	False	[]		graft versus host disease in gastrointestinal tract
tacrolimus		True	8.5858	Not found	False	[]		intestinal haematoma
tacrolimus		True	25.989724	Not found	False	[]		chemical peritonitis
tacrolimus		True	2.17865	Not found	False	[]		infective glossitis
tacrolimus		True	2.443438	Not found	False	[]		chronic graft versus host disease in skin
tacrolimus		True	14.087149	Not found	False	[]		microsomia
tacrolimus		True	1.38198	Not found	False	[]		chronic hepatitis b
tacrolimus		True	12.569561	Not found	False	[]		chronic hepatitis c
tacrolimus		True	3.3199500000000004	Not found	False	[]		chronic graft versus host disease in liver
tacrolimus		True	3.513948	Not found	False	[]		graft versus host disease in liver
tacrolimus		True	2.896936	Not found	False	[]		non-alcoholic steatohepatitis
tacrolimus		True	2.61237	Not found	False	[]		graft versus host disease in skin
tacrolimus		True	5.753819	Not found	False	[]		skin sensitisation
tacrolimus		True	8.5858	Not found	False	[]		transfusion associated graft versus host disease
tacrolimus		True	4.387657	Not found	False	[]		burkholderia cepacia complex infection
tacrolimus		True	1.7723	Not found	False	[]		infectious pleural effusion
tacrolimus		True	2.17865	Not found	False	[]		viral sepsis
tacrolimus		True	5.269728	Not found	False	[]		streptococcal urinary tract infection
tacrolimus		True	3.77527	Not found	False	[]		paraspinal abscess
tacrolimus		True	3.77527	Not found	False	[]		infected fistula
tacrolimus		True	2.581492	Not found	False	[]		infection reactivation
tacrolimus		True	1.38198	Not found	False	[]		intercepted product prescribing error
tacrolimus		True	28.84532	Not found	False	[]		vascular graft thrombosis
tacrolimus		True	2.055379	Not found	False	[]		haemodialysis complication
tacrolimus		True	2.821979	Not found	False	[]		h1n1 influenza
tacrolimus		True	1.38198	Not found	False	[]		respiratory syncytial virus bronchitis
tacrolimus		True	1.669482	Not found	False	[]		pubis fracture
tacrolimus		True	1.854531	Not found	False	[]		craniocerebral injury
tacrolimus		True	8.5858	Not found	False	[]		muscle oedema
tacrolimus		True	1.709454	Not found	False	[]		renal cyst haemorrhage
tacrolimus		True	3.77527	Not found	False	[]		bladder dysfunction
tacrolimus		True	1.126642	Not found	False	[]		prerenal failure
tacrolimus		True	18.77527	Not found	False	[]		renal vascular thrombosis
tacrolimus		True	6.557351	Not found	False	[]		cerebral small vessel ischaemic disease
tacrolimus		True	1.482236	Not found	False	[]		hypoxic-ischaemic encephalopathy
tacrolimus		True	8.5858	Not found	False	[]		action tremor
tacrolimus		True	1.705129	Not found	False	[]		macule
tacrolimus		True	1.317768	Not found	False	[]		papule
tacrolimus		True	3.163362	Not found	False	[]		solar dermatitis
tacrolimus		True	1.38198	Not found	False	[]		solar lentigo
tacrolimus		True	1.4405070000000002	Not found	False	[]		slow speech
tacrolimus		True	9.292919	Not found	False	[]		bone hyperpigmentation
tacrolimus		True	1.854531	Not found	False	[]		brain midline shift
tacrolimus		True	1.555174	Not found	False	[]		white matter lesion
tacrolimus		True	18.77527	Not found	False	[]		intensive care unit acquired weakness
tacrolimus		True	5.679944	Not found	False	[]		facial asymmetry
tacrolimus		True	1.585397	Not found	False	[]		premature delivery
tacrolimus		True	2.7972530000000004	Not found	False	[]		gestational hypertension
tacrolimus		True	4.133996	Not found	False	[]		distributive shock
tacrolimus		True	2.394269	Not found	False	[]		embolism arterial
tacrolimus		True	1.225427	Not found	False	[]		collateral circulation
tacrolimus		True	18.77527	Not found	False	[]		hodgkin's disease nodular sclerosis
tacrolimus		True	3.052517	Not found	False	[]		adenocarcinoma gastric
tacrolimus		True	2.075959	Not found	False	[]		anal squamous cell carcinoma
tacrolimus		True	3.77527	Not found	False	[]		lip squamous cell carcinoma
tacrolimus		True	1.709454	Not found	False	[]		oropharyngeal cancer
tacrolimus		True	2.789257	Not found	False	[]		hepatocellular carcinoma
tacrolimus		True	1.709454	Not found	False	[]		cholangiocarcinoma
tacrolimus		True	1.284927	Not found	False	[]		hepatic cancer
tacrolimus		True	2.17865	Not found	False	[]		prescribed underdose
tacrolimus		True	8.5858	Not found	False	[]		squamous cell carcinoma of head and neck
tacrolimus		True	9.183526	Not found	False	[]		oedematous kidney
tacrolimus		True	5.753819	Not found	False	[]		endometrial adenocarcinoma
tacrolimus		True	8.5858	Not found	False	[]		squamous cell carcinoma of the vulva
tacrolimus		True	8.5858	Not found	False	[]		alveolar lung disease
tacrolimus		True	2.341747	Not found	False	[]		laryngeal discomfort
tacrolimus		True	1.38198	Not found	False	[]		melanoderma
tacrolimus		True	18.77527	Not found	False	[]		postural tremor
tacrolimus		True	4.292919	Not found	False	[]		preterm premature rupture of membranes
tacrolimus		True	3.595671	Not found	False	[]		intraductal proliferative breast lesion
tacrolimus		True	1.494455	Not found	False	[]		pneumocystis jirovecii pneumonia
tacrolimus		True	3.843545	Not found	False	[]		ophthalmic herpes simplex
tacrolimus		True	5.271129	Not found	False	[]		herpes simplex meningoencephalitis
tacrolimus		True	8.5858	Not found	False	[]		stoma site haemorrhage
tacrolimus		True	7.72783	Not found	False	[]		intentional product use issue
tacrolimus		True	1.454927	Not found	False	[]		product use issue
tacrolimus		True	2.852093	Not found	False	[]		immune thrombocytopenic purpura
tacrolimus		True	2.17865	Not found	False	[]		internal haemorrhage
tacrolimus		True	3.77527	Not found	False	[]		sinus node dysfunction
methocarbamol		True	1.506892	Not found	False	[]		anaemia postoperative
methocarbamol		True	4.387878	Not found	False	[]		anaemia of chronic disease
methocarbamol		True	8.58589	Not found	False	[]		bicytopenia
methocarbamol		True	1.903558	Not found	False	[]		ecchymosis
methocarbamol		True	1.2256010000000002	Not found	False	[]		haemorrhagic diathesis
methocarbamol		True	4.134151	Not found	False	[]		haemorrhagic disorder
methocarbamol		True	2.163355	Not found	False	[]		increased tendency to bruise
methocarbamol		True	3.77538	Not found	False	[]		protein c deficiency
methocarbamol		True	2.17876	Not found	False	[]		antiphospholipid syndrome
methocarbamol		True	3.77538	Not found	False	[]		factor v leiden mutation
methocarbamol		True	8.58589	Not found	False	[]		henoch-schonlein purpura
methocarbamol		True	1.506892	Not found	False	[]		hypersensitivity vasculitis
methocarbamol		True	7.728053	Not found	False	[]		methaemoglobinaemia
methocarbamol		True	2.517021	Not found	False	[]		haemophagocytic lymphohistiocytosis
methocarbamol		True	8.58589	Not found	False	[]		lymphocytic leukaemia
methocarbamol		True	3.77538	Not found	False	[]		blast crisis in myelogenous leukaemia
methocarbamol		True	3.77538	Not found	False	[]		plasma cell leukaemia
methocarbamol		True	3.77538	Not found	False	[]		plasma cell myeloma recurrent
methocarbamol		True	2.17876	Not found	False	[]		plasmacytoma
methocarbamol		True	8.58589	Not found	False	[]		anisocytosis
methocarbamol		True	9.000153	Not found	False	[]		microcytosis
methocarbamol		True	8.58589	Not found	False	[]		nucleated red cells
methocarbamol		True	8.58589	Not found	False	[]		poikilocytosis
methocarbamol		True	6.557582	Not found	False	[]		hilar lymphadenopathy
methocarbamol		True	3.073223	Not found	False	[]		lymphadenitis
methocarbamol		True	6.02141	Not found	False	[]		lymphadenopathy mediastinal
methocarbamol		True	3.77538	Not found	False	[]		lymphocele
methocarbamol		True	1.771224	Not found	False	[]		lymphoedema
methocarbamol		True	3.77538	Not found	False	[]		splenic lesion
methocarbamol		True	2.17876	Not found	False	[]		eosinophilic pneumonia
methocarbamol		True	8.58589	Not found	False	[]		monocytosis
methocarbamol		True	1.322249	Not found	False	[]		atrioventricular block first degree
methocarbamol		True	3.77538	Not found	False	[]		bifascicular block
methocarbamol		True	2.517021	Not found	False	[]		bundle branch block
methocarbamol		True	1.553129	Not found	False	[]		bundle branch block left
methocarbamol		True	1.049673	Not found	False	[]		nodal rhythm
methocarbamol		True	1.11123	Found	False	[]	tachycardia	tachycardia
methocarbamol		True	1.2256010000000002	Not found	False	[]		arrhythmia supraventricular
methocarbamol		True	1.7759620000000005	Not found	False	[]		atrial flutter
methocarbamol		True	1.941257	Not found	False	[]		sinus node dysfunction
methocarbamol		True	2.359651	Not found	False	[]		supraventricular extrasystoles
methocarbamol		True	1.003927	Not found	False	[]		cardio-respiratory arrest
methocarbamol		True	2.055547	Not found	False	[]		atrial thrombosis
methocarbamol		True	3.77538	Not found	False	[]		cardiac procedure complication
methocarbamol		True	1.2256010000000002	Not found	False	[]		heart disease congenital
methocarbamol		True	2.560802	Not found	False	[]		dizziness postural
methocarbamol		True	1.231159	Not found	False	[]		palpitations
methocarbamol		True	1.2142681	Not found	False	[]		dyspnoea
methocarbamol		True	1.439637	Not found	False	[]		dyspnoea exertional
methocarbamol		True	6.736438	Not found	False	[]		aortic valve calcification
methocarbamol		True	1.2256010000000002	Not found	False	[]		aortic valve disease
methocarbamol		True	2.02952	Not found	False	[]		aortic valve incompetence
methocarbamol		True	8.58589	Not found	False	[]		bicuspid aortic valve
methocarbamol		True	8.58589	Not found	False	[]		heart valve calcification
methocarbamol		True	2.341952	Not found	False	[]		mitral valve disease
methocarbamol		True	2.055547	Not found	False	[]		mitral valve stenosis
methocarbamol		True	8.58589	Not found	False	[]		persistent foetal circulation
methocarbamol		True	1.459534	Not found	False	[]		coronary artery disease
methocarbamol		True	1.625018	Not found	False	[]		coronary artery occlusion
methocarbamol		True	1.474497	Not found	False	[]		coronary artery stenosis
methocarbamol		True	1.194236	Not found	False	[]		acute myocardial infarction
methocarbamol		True	1.036293	Not found	False	[]		angina pectoris
methocarbamol		True	1.594179	Not found	False	[]		angina unstable
methocarbamol		True	2.7562450000000003	Not found	False	[]		arteriospasm coronary
methocarbamol		True	1.4721762	Not found	False	[]		chest pain
methocarbamol		True	1.1605704	Not found	False	[]		myocardial infarction
methocarbamol		True	1.42576	Not found	False	[]		myocardial ischaemia
methocarbamol		True	8.58589	Not found	False	[]		postinfarction angina
methocarbamol		True	1.3821	Not found	False	[]		silent myocardial infarction
methocarbamol		True	1.3821	Not found	False	[]		rheumatic fever
methocarbamol		True	8.58589	Not found	False	[]		rheumatic heart disease
methocarbamol		True	1.298624	Not found	False	[]		fluid overload
methocarbamol		True	1.13873	Not found	False	[]		hepatic congestion
methocarbamol		True	1.3526798	Not found	False	[]		oedema peripheral
methocarbamol		True	2.17876	Not found	False	[]		ventricular failure
methocarbamol		True	1.940387	Not found	False	[]		cardiomyopathy
methocarbamol		True	5.269913	Not found	False	[]		hypertensive cardiomyopathy
methocarbamol		True	1.3944839999999998	Not found	False	[]		ischaemic cardiomyopathy
methocarbamol		True	2.17876	Not found	False	[]		cardiac aneurysm
methocarbamol		True	8.58589	Not found	False	[]		cardiac septal defect
methocarbamol		True	7.329408	Not found	False	[]		myocardial fibrosis
methocarbamol		True	1.043306	Not found	False	[]		pericarditis
methocarbamol		True	3.77538	Not found	False	[]		pericardial disease
methocarbamol		True	1.555419	Not found	False	[]		arteriosclerosis coronary artery
methocarbamol		True	8.58589	Not found	False	[]		ear malformation
methocarbamol		True	8.58589	Not found	False	[]		cleft palate
methocarbamol		True	3.77538	Not found	False	[]		type v hyperlipidaemia
methocarbamol		True	8.58589	Not found	False	[]		alpha-1 anti-trypsin deficiency
methocarbamol		True	8.58589	Not found	False	[]		cleft lip
methocarbamol		True	3.77538	Not found	False	[]		skull malformation
methocarbamol		True	14.087297	Not found	False	[]		osteogenesis imperfecta
methocarbamol		True	8.58589	Not found	False	[]		congenital cystic kidney disease
methocarbamol		True	1.777606	Not found	False	[]		ear discomfort
methocarbamol		True	4.500306	Not found	False	[]		ear disorder
methocarbamol		True	2.230229	Not found	False	[]		ear infection
methocarbamol		True	8.58589	Not found	False	[]		ear neoplasm
methocarbamol		True	1.272573	Not found	False	[]		ear pain
methocarbamol		True	1.709624	Not found	False	[]		otorrhoea
methocarbamol		True	2.517021	Not found	False	[]		phonophobia
methocarbamol		True	5.753966999999999	Not found	False	[]		auricular swelling
methocarbamol		True	2.055547	Not found	False	[]		cerumen impaction
methocarbamol		True	5.269913	Not found	False	[]		deafness bilateral
methocarbamol		True	1.28519	Not found	False	[]		hypoacusis
methocarbamol		True	3.77538	Not found	False	[]		inner ear disorder
methocarbamol		True	2.17876	Not found	False	[]		mastoid disorder
methocarbamol		True	1.3005209999999998	Not found	False	[]		otitis media
methocarbamol		True	3.77538	Not found	False	[]		otitis media acute
methocarbamol		True	1.3821	Not found	False	[]		cushing's syndrome
methocarbamol		True	8.58589	Not found	False	[]		secondary adrenocortical insufficiency
methocarbamol		True	4.29311	Not found	False	[]		adrenal disorder
methocarbamol		True	4.134151	Not found	False	[]		adrenal mass
methocarbamol		True	1.051011	Not found	False	[]		diabetic ketoacidosis
methocarbamol		True	5.753966999999999	Not found	False	[]		diabetic ulcer
methocarbamol		True	2.629998	Not found	False	[]		diabetic coma
methocarbamol		True	9.000153	Not found	False	[]		diabetic hyperosmolar coma
methocarbamol		True	3.619368	Not found	False	[]		diabetic neuropathy
methocarbamol		True	2.0439	Not found	False	[]		diabetic retinopathy
methocarbamol		True	2.000306	Not found	False	[]		diabetic nephropathy
methocarbamol		True	1.44068	Not found	False	[]		hypogonadism
methocarbamol		True	1.44068	Not found	False	[]		dysfunctional uterine bleeding
methocarbamol		True	5.269913	Not found	False	[]		menstruation delayed
methocarbamol		True	8.58589	Not found	False	[]		premature menopause
methocarbamol		True	2.016712	Not found	False	[]		diabetes mellitus
methocarbamol		True	2.22247	Not found	False	[]		diabetes mellitus inadequate control
methocarbamol		True	8.58589	Not found	False	[]		diabetes with hyperosmolarity
methocarbamol		True	1.863687	Not found	False	[]		type 1 diabetes mellitus
methocarbamol		True	2.210074	Not found	False	[]		type 2 diabetes mellitus
methocarbamol		True	1.86743	Not found	False	[]		glucose tolerance impaired
methocarbamol		True	1.153616	Not found	False	[]		hyperglycaemia
methocarbamol		True	3.595866	Not found	False	[]		impaired fasting glucose
methocarbamol		True	4.29311	Not found	False	[]		insulin resistance
methocarbamol		True	3.2424150000000003	Not found	False	[]		polydipsia
methocarbamol		True	3.320206	Not found	False	[]		hyperparathyroidism
methocarbamol		True	4.872871	Not found	False	[]		calcium deficiency
methocarbamol		True	14.35474	Not found	False	[]		parathyroid tumour benign
methocarbamol		True	4.387878	Not found	False	[]		autoimmune thyroiditis
methocarbamol		True	28.84543	Not found	False	[]		thyroiditis chronic
methocarbamol		True	2.105103	Not found	False	[]		hyperthyroidism
methocarbamol		True	1.131678	Not found	False	[]		hypothyroidism
methocarbamol		True	2.17876	Not found	False	[]		benign neoplasm of thyroid gland
methocarbamol		True	3.77538	Not found	False	[]		thyroid cancer
methocarbamol		True	1.3467870000000002	Not found	False	[]		cataract
methocarbamol		True	5.753966999999999	Not found	False	[]		corneal abrasion
methocarbamol		True	8.58589	Not found	False	[]		corneal deposits
methocarbamol		True	3.77538	Not found	False	[]		posterior capsule opacification
methocarbamol		True	5.269913	Not found	False	[]		dry eye
methocarbamol		True	3.050736	Not found	False	[]		sjogren's syndrome
methocarbamol		True	3.77538	Not found	False	[]		dark circles under eyes
methocarbamol		True	1.35339	Not found	False	[]		eye disorder
methocarbamol		True	1.770355	Not found	False	[]		eye pain
methocarbamol		True	1.560911	Not found	False	[]		eye swelling
methocarbamol		True	4.134151	Not found	False	[]		eyelid disorder
methocarbamol		True	1.47485	Not found	False	[]		glaucoma
methocarbamol		True	1.062552	Not found	False	[]		eye haemorrhage
methocarbamol		True	1.3821	Not found	False	[]		ulcerative keratitis
methocarbamol		True	3.77538	Not found	False	[]		hordeolum
methocarbamol		True	2.341952	Not found	False	[]		eye discharge
methocarbamol		True	1.3653	Not found	False	[]		eye infection
methocarbamol		True	3.77538	Not found	False	[]		eye infection fungal
methocarbamol		True	2.17876	Not found	False	[]		retinitis
methocarbamol		True	2.290464	Not found	False	[]		blepharospasm
methocarbamol		True	2.341952	Not found	False	[]		excessive eye blinking
methocarbamol		True	1.669726	Not found	False	[]		pupil fixed
methocarbamol		True	1.3821	Not found	False	[]		pupillary disorder
methocarbamol		True	1.3821	Not found	False	[]		pupils unequal
methocarbamol		True	1.049673	Not found	False	[]		abnormal sensation in eye
methocarbamol		True	1.049673	Not found	False	[]		asthenopia
methocarbamol		True	1.378513	Not found	False	[]		photophobia
methocarbamol		True	2.150619	Not found	False	[]		macular degeneration
methocarbamol		True	3.77538	Not found	False	[]		retinal cyst
methocarbamol		True	1.3821	Not found	False	[]		retinal degeneration
methocarbamol		True	1.3821	Not found	False	[]		retinal tear
methocarbamol		True	1.44068	Not found	False	[]		retinal artery occlusion
methocarbamol		True	1.667417	Not found	False	[]		retinal haemorrhage
methocarbamol		True	8.58589	Not found	False	[]		retinal ischaemia
methocarbamol		True	3.163523	Not found	False	[]		retinopathy
methocarbamol		True	1.125251	Not found	False	[]		blindness
methocarbamol		True	1.197676	Not found	False	[]		blindness transient
methocarbamol		True	1.44068	Not found	False	[]		presbyopia
methocarbamol		True	8.58589	Not found	False	[]		refraction disorder
methocarbamol		True	3.77538	Not found	False	[]		chromatopsia
methocarbamol		True	2.817229	Not found	False	[]		photopsia
methocarbamol		True	2.17876	Not found	False	[]		visual field defect
methocarbamol		True	3.77538	Not found	False	[]		ocular hyperaemia
methocarbamol		True	2.17876	Not found	False	[]		oculogyric crisis
methocarbamol		True	8.58589	Not found	False	[]		enterocele
methocarbamol		True	3.163523	Not found	False	[]		rectocele
methocarbamol		True	1.430466	Not found	False	[]		abdominal hernia
methocarbamol		True	8.58589	Not found	False	[]		internal hernia
methocarbamol		True	5.753966999999999	Not found	False	[]		diaphragmatic hernia
methocarbamol		True	1.735161	Not found	False	[]		hiatus hernia
methocarbamol		True	3.052748	Not found	False	[]		anal fissure
methocarbamol		True	1.3821	Not found	False	[]		anal sphincter atony
methocarbamol		True	1.3821	Not found	False	[]		rectal prolapse
methocarbamol		True	1.240222	Not found	False	[]		large intestine polyp
methocarbamol		True	8.58589	Not found	False	[]		duodenal polyp
methocarbamol		True	1.3821	Not found	False	[]		mouth cyst
methocarbamol		True	9.000153	Not found	False	[]		alveolar osteitis
methocarbamol		True	1.382182	Not found	False	[]		tooth abscess
methocarbamol		True	1.3821	Not found	False	[]		tooth deposit
methocarbamol		True	1.10028	Not found	False	[]		tooth fracture
methocarbamol		True	2.17876	Not found	False	[]		tooth impacted
methocarbamol		True	2.425664	Not found	False	[]		toothache
methocarbamol		True	1.3821	Not found	False	[]		dental plaque
methocarbamol		True	14.087297	Not found	False	[]		gingival discolouration
methocarbamol		True	1.797497	Not found	False	[]		gingival disorder
methocarbamol		True	1.3821	Not found	False	[]		gingival ulceration
methocarbamol		True	1.6933330000000002	Not found	False	[]		gingivitis
methocarbamol		True	1.322249	Not found	False	[]		gingival bleeding
methocarbamol		True	4.134151	Not found	False	[]		gingival abscess
methocarbamol		True	2.105103	Not found	False	[]		gingival pain
methocarbamol		True	1.519399	Not found	False	[]		tooth loss
methocarbamol		True	1.2895800000000002	Not found	False	[]		diverticulum
methocarbamol		True	1.1268920000000002	Not found	False	[]		diverticulum intestinal
methocarbamol		True	1.519314	Not found	False	[]		pancreatitis
methocarbamol		True	2.505416	Not found	False	[]		pancreatic disorder
methocarbamol		True	8.58589	Not found	False	[]		pancreatic mass
methocarbamol		True	8.58589	Not found	False	[]		colon injury
methocarbamol		True	1.2560090000000002	Not found	False	[]		gastric disorder
methocarbamol		True	5.269913	Not found	False	[]		functional gastrointestinal disorder
methocarbamol		True	1.3821	Not found	False	[]		oral cavity fistula
methocarbamol		True	3.77538	Not found	False	[]		oesophageal oedema
methocarbamol		True	2.517021	Not found	False	[]		anal haemorrhage
methocarbamol		True	1.709624	Not found	False	[]		intestinal haemorrhage
methocarbamol		True	1.300033	Not found	False	[]		haematochezia
methocarbamol		True	1.130535	Not found	False	[]		upper gastrointestinal haemorrhage
methocarbamol		True	8.58589	Not found	False	[]		anogenital warts
methocarbamol		True	3.77538	Not found	False	[]		gastroenteritis clostridial
methocarbamol		True	1.18876	Not found	False	[]		gastroenteritis viral
methocarbamol		True	2.17876	Not found	False	[]		diarrhoea infectious
methocarbamol		True	8.58589	Not found	False	[]		gastrointestinal bacterial infection
methocarbamol		True	1.592046	Not found	False	[]		gastrointestinal infection
methocarbamol		True	1.274905	Not found	False	[]		appendicitis
methocarbamol		True	2.17876	Not found	False	[]		enterocolitis infectious
methocarbamol		True	1.76463	Not found	False	[]		gastritis
methocarbamol		True	1.001659	Not found	False	[]		duodenitis
methocarbamol		True	2.391722	Not found	False	[]		oesophagitis
methocarbamol		True	1.3821	Not found	False	[]		radiation oesophagitis
methocarbamol		True	1.3821	Not found	False	[]		diarrhoea
methocarbamol		True	1.064949	Not found	False	[]		constipation
methocarbamol		True	2.17876	Not found	False	[]		gastric hypomotility
methocarbamol		True	1.757344	Not found	False	[]		gastrooesophageal reflux disease
methocarbamol		True	1.2587970000000002	Not found	False	[]		impaired gastric emptying
methocarbamol		True	2.17876	Not found	False	[]		oesophageal hypomotility
methocarbamol		True	1.506892	Not found	False	[]		bowel movement irregularity
methocarbamol		True	1.13873	Not found	False	[]		gastrointestinal motility disorder
methocarbamol		True	8.58589	Not found	False	[]		presbyoesophagus
methocarbamol		True	2.569578	Not found	False	[]		irritable bowel syndrome
methocarbamol		True	2.666893	Not found	False	[]		gastrointestinal sounds abnormal
methocarbamol		True	1.359496	Not found	False	[]		abnormal faeces
methocarbamol		True	1.169718	Not found	False	[]		abdominal distension
methocarbamol		True	1.292203	Not found	False	[]		flatulence
methocarbamol		True	1.2969695	Not found	False	[]		abdominal pain
methocarbamol		True	1.325254	Not found	False	[]		abdominal pain upper
methocarbamol		True	1.770606	Not found	False	[]		abdominal tenderness
methocarbamol		True	3.443799	Not found	False	[]		gastrointestinal pain
methocarbamol		True	1.2256010000000002	Not found	False	[]		breath odour
methocarbamol		True	1.301066	Not found	False	[]		dysphagia
methocarbamol		True	2.394561	Not found	False	[]		hiccups
methocarbamol		True	2.817229	Not found	False	[]		hyperphagia
methocarbamol		True	1.061768	Not found	False	[]		mastication disorder
methocarbamol		True	9.000153	Not found	False	[]		oesophageal discomfort
methocarbamol		True	8.58589	Not found	False	[]		pelvic discomfort
methocarbamol		True	1.881483	Not found	False	[]		pelvic pain
methocarbamol		True	3.77538	Not found	False	[]		post cholecystectomy syndrome
methocarbamol		True	5.269913	Not found	False	[]		regurgitation
methocarbamol		True	1.140001	Not found	False	[]		ileus
methocarbamol		True	1.08769	Not found	False	[]		intestinal obstruction
methocarbamol		True	3.77538	Not found	False	[]		large intestinal obstruction
methocarbamol		True	9.183691	Not found	False	[]		acquired oesophageal web
methocarbamol		True	1.797497	Not found	False	[]		oesophageal stenosis
methocarbamol		True	3.052748	Not found	False	[]		duodenal ulcer haemorrhage
methocarbamol		True	1.709624	Not found	False	[]		gastric perforation
methocarbamol		True	2.076166	Not found	False	[]		gastric ulcer perforation
methocarbamol		True	4.209267	Not found	False	[]		gastritis erosive
methocarbamol		True	7.059389	Not found	False	[]		erosive oesophagitis
methocarbamol		True	4.387878	Not found	False	[]		oesophageal rupture
methocarbamol		True	1.555419	Not found	False	[]		oesophageal ulcer
methocarbamol		True	2.17876	Not found	False	[]		oesophagitis ulcerative
methocarbamol		True	1.6441359999999998	Not found	False	[]		peptic ulcer
methocarbamol		True	1.54359	Not found	False	[]		haemorrhoids
methocarbamol		True	2.104211	Not found	False	[]		coeliac disease
methocarbamol		True	3.77538	Not found	False	[]		short-bowel syndrome
methocarbamol		True	1.435069	Not found	False	[]		colon cancer
methocarbamol		True	1.049673	Not found	False	[]		lip blister
methocarbamol		True	2.925457	Not found	False	[]		oral disorder
methocarbamol		True	2.000306	Not found	False	[]		mouth haemorrhage
methocarbamol		True	2.079022	Not found	False	[]		pharyngitis
methocarbamol		True	3.77538	Not found	False	[]		buccal mucosal roughening
methocarbamol		True	1.322249	Not found	False	[]		oral discomfort
methocarbamol		True	2.17876	Not found	False	[]		oral mucosal exfoliation
methocarbamol		True	2.17876	Not found	False	[]		oropharyngeal swelling
methocarbamol		True	1.3821	Not found	False	[]		palatal oedema
methocarbamol		True	2.17876	Not found	False	[]		intra-abdominal fluid collection
methocarbamol		True	8.58589	Not found	False	[]		malignant ascites
methocarbamol		True	2.17876	Not found	False	[]		ascites
methocarbamol		True	2.505416	Not found	False	[]		abdominal adhesions
methocarbamol		True	8.58589	Not found	False	[]		pelvic adhesions
methocarbamol		True	1.709624	Not found	False	[]		retroperitoneal haemorrhage
methocarbamol		True	1.06554	Not found	False	[]		dry mouth
methocarbamol		True	14.087297	Not found	False	[]		saliva altered
methocarbamol		True	3.77538	Not found	False	[]		salivary gland pain
methocarbamol		True	3.77538	Not found	False	[]		salivary gland enlargement
methocarbamol		True	2.341952	Not found	False	[]		glossitis
methocarbamol		True	3.052748	Not found	False	[]		tongue biting
methocarbamol		True	1.298736	Not found	False	[]		tongue disorder
methocarbamol		True	1.709624	Not found	False	[]		tongue haemorrhage
methocarbamol		True	1.709624	Not found	False	[]		protrusion tongue
methocarbamol		True	1.081934	Not found	False	[]		hypophagia
methocarbamol		True	2.17876	Not found	False	[]		application site discharge
methocarbamol		True	8.58589	Not found	False	[]		application site dryness
methocarbamol		True	3.77538	Not found	False	[]		application site infection
methocarbamol		True	1.435069	Not found	False	[]		application site irritation
methocarbamol		True	8.58589	Not found	False	[]		application site oedema
methocarbamol		True	1.3821	Not found	False	[]		application site scar
methocarbamol		True	8.58589	Not found	False	[]		application site ulcer
methocarbamol		True	1.555419	Not found	False	[]		application site vesicles
methocarbamol		True	4.29311	Not found	False	[]		infusion site erythema
methocarbamol		True	4.134151	Not found	False	[]		infusion site extravasation
methocarbamol		True	3.77538	Not found	False	[]		infusion site haematoma
methocarbamol		True	8.58589	Not found	False	[]		infusion site haemorrhage
methocarbamol		True	3.77538	Not found	False	[]		infusion site irritation
methocarbamol		True	3.163523	Not found	False	[]		infusion site pain
methocarbamol		True	3.77538	Not found	False	[]		infusion site pruritus
methocarbamol		True	18.77538	Not found	False	[]		infusion site swelling
methocarbamol		True	8.58589	Not found	False	[]		infusion site warmth
methocarbamol		True	2.517021	Not found	False	[]		injection site abscess
methocarbamol		True	1.3821	Not found	False	[]		injection site discomfort
methocarbamol		True	2.000306	Not found	False	[]		injection site nodule
methocarbamol		True	2.17876	Not found	False	[]		injection site oedema
methocarbamol		True	1.27359	Not found	False	[]		injection site pain
methocarbamol		True	1.043306	Not found	False	[]		injection site papule
methocarbamol		True	1.492701	Not found	False	[]		injection site pruritus
methocarbamol		True	1.2587970000000002	Not found	False	[]		injection site rash
methocarbamol		True	8.58589	Not found	False	[]		injection site recall reaction
methocarbamol		True	8.58589	Not found	False	[]		injection site scab
methocarbamol		True	1.3821	Not found	False	[]		injection site scar
methocarbamol		True	1.001034	Not found	False	[]		injection site swelling
methocarbamol		True	1.076561	Not found	False	[]		injection site urticaria
methocarbamol		True	9.367787	Not found	False	[]		hyperpyrexia
methocarbamol		True	1.542462	Not found	False	[]		no adverse event
methocarbamol		True	1.1802714	Not found	False	[]		asthenia
methocarbamol		True	3.054875	Not found	False	[]		decreased activity
methocarbamol		True	2.341952	Not found	False	[]		listless
methocarbamol		True	1.0475406	Not found	False	[]		malaise
methocarbamol		True	1.189253	Not found	False	[]		chills
methocarbamol		True	1.05187	Not found	False	[]		feeling jittery
methocarbamol		True	1.359496	Not found	False	[]		feeling of body temperature change
methocarbamol		True	1.3653	Not found	False	[]		temperature intolerance
methocarbamol		True	1.51218	Not found	False	[]		gait disturbance
methocarbamol		True	3.408651	Not found	False	[]		adhesion
methocarbamol		True	1.969118	Not found	False	[]		cold sweat
methocarbamol		True	1.169316	Not found	False	[]		condition aggravated
methocarbamol		True	1.6807849999999998	Not found	False	[]		crepitations
methocarbamol		True	1.771224	Not found	False	[]		exercise tolerance decreased
methocarbamol		True	3.77538	Not found	False	[]		fat tissue increased
methocarbamol		True	2.055547	Not found	False	[]		fistula discharge
methocarbamol		True	1.237835	Not found	False	[]		hot flush
methocarbamol		True	1.309922	Not found	False	[]		hyperhidrosis
methocarbamol		True	1.794763	Not found	False	[]		irritability
methocarbamol		True	1.07323	Not found	False	[]		swelling
methocarbamol		True	3.073223	Not found	False	[]		obstruction
methocarbamol		True	2.517021	Not found	False	[]		pre-existing condition improved
methocarbamol		True	3.77538	Not found	False	[]		xerosis
methocarbamol		True	1.615379	Not found	False	[]		hernia
methocarbamol		True	1.3821	Not found	False	[]		soft tissue inflammation
methocarbamol		True	8.58589	Not found	False	[]		mucosal ulceration
methocarbamol		True	2.055547	Not found	False	[]		mucosal disorder
methocarbamol		True	3.77538	Not found	False	[]		capillary leak syndrome
methocarbamol		True	1.3821	Not found	False	[]		gravitational oedema
methocarbamol		True	1.44068	Not found	False	[]		oedema
methocarbamol		True	1.3821	Not found	False	[]		axillary pain
methocarbamol		True	1.03557	Not found	False	[]		breakthrough pain
methocarbamol		True	1.586331	Not found	False	[]		facial pain
methocarbamol		True	8.58589	Not found	False	[]		hernia pain
methocarbamol		True	3.77538	Not found	False	[]		cancer pain
methocarbamol		True	3.203452	Not found	False	[]		non-cardiac chest pain
methocarbamol		True	8.58589	Not found	False	[]		post-traumatic pain
methocarbamol		True	3.77538	Not found	False	[]		suprapubic pain
methocarbamol		True	1.142969	Not found	False	[]		tenderness
methocarbamol		True	5.753966999999999	Not found	False	[]		product name confusion
methocarbamol		True	1.049673	Not found	False	[]		alcohol withdrawal syndrome
methocarbamol		True	1.3821	Not found	False	[]		delirium tremens
methocarbamol		True	2.055547	Not found	False	[]		drug withdrawal convulsions
methocarbamol		True	2.17876	Not found	False	[]		tobacco withdrawal symptoms
methocarbamol		True	1.9186080000000003	Not found	False	[]		impaired healing
methocarbamol		True	2.5546	Not found	False	[]		cyst
methocarbamol		True	2.163355	Not found	False	[]		mass
methocarbamol		True	3.77538	Not found	False	[]		mandibular mass
methocarbamol		True	8.58589	Not found	False	[]		fat necrosis
methocarbamol		True	2.341952	Not found	False	[]		atrophy
methocarbamol		True	1.506892	Not found	False	[]		calcinosis
methocarbamol		True	4.29311	Not found	False	[]		hyperplasia
methocarbamol		True	1.118761	Not found	False	[]		ulcer
methocarbamol		True	1.771224	Not found	False	[]		ulcer haemorrhage
methocarbamol		True	1.197676	Not found	False	[]		biliary colic
methocarbamol		True	1.2256010000000002	Not found	False	[]		bile duct obstruction
methocarbamol		True	1.043306	Not found	False	[]		bile duct stone
methocarbamol		True	8.58589	Not found	False	[]		dilatation intrahepatic duct acquired
methocarbamol		True	1.031443	Not found	False	[]		cholelithiasis
methocarbamol		True	8.58589	Not found	False	[]		cholelithiasis obstructive
methocarbamol		True	1.28755	Not found	False	[]		gallbladder disorder
methocarbamol		True	1.28519	Not found	False	[]		gallbladder injury
methocarbamol		True	5.753966999999999	Not found	False	[]		gallbladder rupture
methocarbamol		True	8.58589	Not found	False	[]		hepatic atrophy
methocarbamol		True	9.000153	Not found	False	[]		liver transplant rejection
methocarbamol		True	8.58589	Not found	False	[]		traumatic liver injury
methocarbamol		True	8.58589	Not found	False	[]		hepatic ischaemia
methocarbamol		True	5.753966999999999	Not found	False	[]		hepatitis a
methocarbamol		True	1.667417	Not found	False	[]		hepatitis b
methocarbamol		True	3.77538	Not found	False	[]		hepatitis viral
methocarbamol		True	2.391722	Not found	False	[]		hepatomegaly
methocarbamol		True	3.77538	Not found	False	[]		alcoholic liver disease
methocarbamol		True	1.3821	Not found	False	[]		chronic hepatitis
methocarbamol		True	1.001659	Not found	False	[]		hepatic necrosis
methocarbamol		True	1.3821	Not found	False	[]		ischaemic hepatitis
methocarbamol		True	9.000153	Not found	False	[]		biliary neoplasm
methocarbamol		True	1.709624	Not found	False	[]		haemangioma of liver
methocarbamol		True	3.77538	Not found	False	[]		allergy to plants
methocarbamol		True	2.055547	Not found	False	[]		hypersensitivity pneumonitis
methocarbamol		True	4.122142	Not found	False	[]		multiple allergies
methocarbamol		True	3.595866	Not found	False	[]		panniculitis
methocarbamol		True	9.000153	Not found	False	[]		contrast media allergy
methocarbamol		True	2.203003	Not found	False	[]		drug hypersensitivity
methocarbamol		True	5.269913	Not found	False	[]		food allergy
methocarbamol		True	2.17876	Not found	False	[]		rubber sensitivity
methocarbamol		True	2.829714	Not found	False	[]		rhinitis allergic
methocarbamol		True	2.000306	Not found	False	[]		autoimmune disorder
methocarbamol		True	8.58589	Not found	False	[]		cryoglobulinaemia
methocarbamol		True	1.709624	Not found	False	[]		polymyalgia rheumatica
methocarbamol		True	1.088917	Found	True	[]	rheumatoid arthritis	rheumatoid arthritis
methocarbamol		True	14.35474	Not found	False	[]		glomerulonephritis
methocarbamol		True	1.322249	Not found	False	[]		immune system disorder
methocarbamol		True	3.77538	Not found	False	[]		temporal arteritis
methocarbamol		True	2.17876	Not found	False	[]		vasculitis necrotising
methocarbamol		True	1.3821	Not found	False	[]		hiv infection
methocarbamol		True	3.77538	Not found	False	[]		citrobacter infection
methocarbamol		True	18.77538	Not found	False	[]		pyomyositis
methocarbamol		True	19.134151	Not found	False	[]		sinusitis bacterial
methocarbamol		True	1.3821	Not found	False	[]		enterobacter infection
methocarbamol		True	2.17876	Not found	False	[]		pneumonia escherichia
methocarbamol		True	1.506892	Not found	False	[]		klebsiella infection
methocarbamol		True	1.3821	Not found	False	[]		klebsiella sepsis
methocarbamol		True	1.3821	Not found	False	[]		proteus infection
methocarbamol		True	8.58589	Not found	False	[]		serratia sepsis
methocarbamol		True	9.000153	Not found	False	[]		cellulitis staphylococcal
methocarbamol		True	3.77538	Not found	False	[]		septic arthritis staphylococcal
methocarbamol		True	1.078571	Not found	False	[]		staphylococcal infection
methocarbamol		True	1.3821	Not found	False	[]		staphylococcal skin infection
methocarbamol		True	2.517021	Not found	False	[]		alpha haemolytic streptococcal infection
methocarbamol		True	1.2256010000000002	Not found	False	[]		streptococcal bacteraemia
methocarbamol		True	2.517021	Not found	False	[]		streptococcal sepsis
methocarbamol		True	8.58589	Not found	False	[]		chlamydial infection
methocarbamol		True	3.77538	Not found	False	[]		candiduria
methocarbamol		True	4.134151	Not found	False	[]		skin candida
methocarbamol		True	3.77538	Not found	False	[]		cryptococcosis
methocarbamol		True	1.62657	Not found	False	[]		fungal infection
methocarbamol		True	1.049673	Not found	False	[]		fungal skin infection
methocarbamol		True	5.497489	Not found	False	[]		onychomycosis
methocarbamol		True	2.290464	Not found	False	[]		vulvovaginal mycotic infection
methocarbamol		True	1.3821	Not found	False	[]		histoplasmosis disseminated
methocarbamol		True	3.77538	Not found	False	[]		body tinea
methocarbamol		True	2.076166	Not found	False	[]		tinea pedis
methocarbamol		True	2.7562450000000003	Not found	False	[]		abscess jaw
methocarbamol		True	2.517021	Not found	False	[]		arthritis infective
methocarbamol		True	2.666893	Not found	False	[]		intervertebral discitis
methocarbamol		True	1.631738	Not found	False	[]		osteomyelitis
methocarbamol		True	5.753966999999999	Not found	False	[]		osteomyelitis chronic
methocarbamol		True	8.58589	Not found	False	[]		breast abscess
methocarbamol		True	4.29311	Not found	False	[]		extradural abscess
methocarbamol		True	1.941257	Not found	False	[]		meningitis
methocarbamol		True	2.505416	Not found	False	[]		meningitis aseptic
methocarbamol		True	8.58589	Not found	False	[]		ovarian abscess
methocarbamol		True	1.3821	Not found	False	[]		pelvic inflammatory disease
methocarbamol		True	1.506892	Not found	False	[]		vaginal infection
methocarbamol		True	1.043306	Not found	False	[]		abscess limb
methocarbamol		True	3.77538	Not found	False	[]		abscess rupture
methocarbamol		True	1.02666	Not found	False	[]		device related infection
methocarbamol		True	9.000153	Not found	False	[]		infected bite
methocarbamol		True	1.18876	Not found	False	[]		localised infection
methocarbamol		True	6.736438	Not found	False	[]		pathogen resistance
methocarbamol		True	2.055547	Not found	False	[]		purulence
methocarbamol		True	3.77538	Not found	False	[]		sexually transmitted disease
methocarbamol		True	8.58589	Not found	False	[]		wound abscess
methocarbamol		True	1.342148	Not found	False	[]		bronchitis
methocarbamol		True	1.1092212	Not found	False	[]		pneumonia
methocarbamol		True	8.58589	Not found	False	[]		orchitis
methocarbamol		True	18.77538	Not found	False	[]		infective tenosynovitis
methocarbamol		True	9.000153	Not found	False	[]		psoas abscess
methocarbamol		True	8.58589	Not found	False	[]		fungaemia
methocarbamol		True	8.58589	Not found	False	[]		dermo-hypodermitis
methocarbamol		True	2.689924	Not found	False	[]		skin infection
methocarbamol		True	1.3821	Not found	False	[]		soft tissue infection
methocarbamol		True	1.669726	Not found	False	[]		subcutaneous abscess
methocarbamol		True	1.001659	Not found	False	[]		chronic sinusitis
methocarbamol		True	1.302156	Not found	False	[]		nasopharyngitis
methocarbamol		True	1.1150209999999998	Not found	False	[]		sinusitis
methocarbamol		True	1.495849	Not found	False	[]		upper respiratory tract infection
methocarbamol		True	1.403583	Not found	False	[]		kidney infection
methocarbamol		True	1.3821	Not found	False	[]		renal abscess
methocarbamol		True	2.17876	Not found	False	[]		urethritis
methocarbamol		True	1.3821	Not found	False	[]		haematoma infection
methocarbamol		True	2.17876	Not found	False	[]		mycobacterium avium complex infection
methocarbamol		True	9.000153	Not found	False	[]		trichomoniasis
methocarbamol		True	18.77538	Not found	False	[]		genital herpes
methocarbamol		True	1.797497	Not found	False	[]		herpes virus infection
methocarbamol		True	1.0673	Not found	False	[]		influenza
methocarbamol		True	9.000153	Not found	False	[]		mumps
methocarbamol		True	1.049673	Not found	False	[]		skin papilloma
methocarbamol		True	4.134151	Not found	False	[]		pneumonia viral
methocarbamol		True	2.666893	Not found	False	[]		post procedural infection
methocarbamol		True	3.163523	Not found	False	[]		comminuted fracture
methocarbamol		True	1.03557	Not found	False	[]		compression fracture
methocarbamol		True	1.709624	Not found	False	[]		fracture delayed union
methocarbamol		True	2.517021	Not found	False	[]		fracture displacement
methocarbamol		True	7.274131	Not found	False	[]		fracture nonunion
methocarbamol		True	4.422851	Not found	False	[]		multiple fractures
methocarbamol		True	3.77538	Not found	False	[]		pseudarthrosis
methocarbamol		True	2.394561	Not found	False	[]		stress fracture
methocarbamol		True	2.091375	Not found	False	[]		joint injury
methocarbamol		True	1.140001	Not found	False	[]		ligament sprain
methocarbamol		True	1.803729	Not found	False	[]		rotator cuff syndrome
methocarbamol		True	3.77538	Not found	False	[]		traumatic arthropathy
methocarbamol		True	1.102267	Not found	False	[]		ankle fracture
methocarbamol		True	1.031876	Not found	False	[]		femur fracture
methocarbamol		True	1.881598	Not found	False	[]		foot fracture
methocarbamol		True	1.50581	Not found	False	[]		lower limb fracture
methocarbamol		True	3.77538	Not found	False	[]		ilium fracture
methocarbamol		True	1.1818620000000002	Not found	False	[]		pelvic fracture
methocarbamol		True	1.777606	Not found	False	[]		facial bones fracture
methocarbamol		True	3.922175	Not found	False	[]		cervical vertebral fracture
methocarbamol		True	4.134151	Not found	False	[]		dislocation of vertebra
methocarbamol		True	5.269913	Not found	False	[]		fractured coccyx
methocarbamol		True	2.341952	Not found	False	[]		lumbar vertebral fracture
methocarbamol		True	1.2473489999999998	Not found	False	[]		spinal compression fracture
methocarbamol		True	1.641689	Not found	False	[]		spinal fracture
methocarbamol		True	1.667417	Not found	False	[]		thoracic vertebral fracture
methocarbamol		True	1.3821	Not found	False	[]		sternal fracture
methocarbamol		True	1.510415	Not found	False	[]		clavicle fracture
methocarbamol		True	2.266855	Not found	False	[]		hand fracture
methocarbamol		True	1.637741	Not found	False	[]		upper limb fracture
methocarbamol		True	1.3821	Not found	False	[]		accidental poisoning
methocarbamol		True	2.817229	Not found	False	[]		alcohol poisoning
methocarbamol		True	14.087297	Not found	False	[]		carbon monoxide poisoning
methocarbamol		True	8.58589	Not found	False	[]		chemical poisoning
methocarbamol		True	1.186837	Not found	False	[]		toxicity to various agents
methocarbamol		True	8.58589	Not found	False	[]		metal poisoning
methocarbamol		True	1.85474	Not found	False	[]		neurotoxicity
methocarbamol		True	8.58589	Not found	False	[]		toxic neuropathy
methocarbamol		True	3.77538	Not found	False	[]		arterial rupture
methocarbamol		True	3.068172	Not found	False	[]		concussion
methocarbamol		True	9.000153	Not found	False	[]		decerebration
methocarbamol		True	3.595866	Not found	False	[]		chest injury
methocarbamol		True	3.163523	Not found	False	[]		traumatic lung injury
methocarbamol		True	5.087751	Not found	False	[]		epicondylitis
methocarbamol		True	4.134151	Not found	False	[]		iliotibial band syndrome
methocarbamol		True	1.941257	Not found	False	[]		ligament rupture
methocarbamol		True	6.507506	Not found	False	[]		muscle injury
methocarbamol		True	1.772647	Not found	False	[]		muscle strain
methocarbamol		True	2.000306	Not found	False	[]		tendon rupture
methocarbamol		True	1.142969	Not found	False	[]		tendonitis
methocarbamol		True	3.163523	Not found	False	[]		post-traumatic neck syndrome
methocarbamol		True	1.779852	Not found	False	[]		nerve compression
methocarbamol		True	2.436509	Not found	False	[]		nerve injury
methocarbamol		True	1.831744	Not found	False	[]		accident
methocarbamol		True	3.798074	Not found	False	[]		accident at work
methocarbamol		True	1.797497	Not found	False	[]		animal bite
methocarbamol		True	3.77538	Not found	False	[]		arthropod sting
methocarbamol		True	1.3070540000000002	Not found	False	[]		skin abrasion
methocarbamol		True	1.1602758	Not found	False	[]		fall
methocarbamol		True	2.055746	Not found	False	[]		skin laceration
methocarbamol		True	1.452557	Not found	False	[]		multiple injuries
methocarbamol		True	1.84315	Not found	False	[]		road traffic accident
methocarbamol		True	2.17876	Not found	False	[]		traumatic haematoma
methocarbamol		True	1.2772130000000002	Not found	False	[]		wound
methocarbamol		True	2.17876	Not found	False	[]		meralgia paraesthetica
methocarbamol		True	2.17876	Not found	False	[]		peripheral nerve injury
methocarbamol		True	3.77538	Not found	False	[]		sciatic nerve injury
methocarbamol		True	2.7948730000000004	Not found	False	[]		back injury
methocarbamol		True	1.043306	Not found	False	[]		face injury
methocarbamol		True	1.388519	Not found	False	[]		head injury
methocarbamol		True	2.722284	Not found	False	[]		neck injury
methocarbamol		True	1.6049449999999998	Not found	False	[]		contusion
methocarbamol		True	8.58589	Not found	False	[]		nail avulsion
methocarbamol		True	1.709624	Not found	False	[]		spinal cord injury
methocarbamol		True	2.17876	Not found	False	[]		heat stroke
methocarbamol		True	9.000153	Not found	False	[]		burns third degree
methocarbamol		True	1.043306	Not found	False	[]		thermal burn
methocarbamol		True	1.2045279999999998	Not found	False	[]		product administered at inappropriate site
methocarbamol		True	1.859244	Not found	False	[]		product administration error
methocarbamol		True	1.391805	Not found	False	[]		product dose omission
methocarbamol		True	1.049673	Not found	False	[]		incorrect drug administration rate
methocarbamol		True	1.076561	Not found	False	[]		incorrect route of product administration
methocarbamol		True	1.084604	Not found	False	[]		underdose
methocarbamol		True	1.855117	Not found	False	[]		wrong product administered
methocarbamol		True	1.330213	Not found	False	[]		wrong technique in product usage process
methocarbamol		True	2.581868	Not found	False	[]		product dispensing error
methocarbamol		True	1.760536	Not found	False	[]		medication error
methocarbamol		True	8.58589	Not found	False	[]		documented hypersensitivity to administered product
methocarbamol		True	2.341952	Not found	False	[]		anaesthetic complication
methocarbamol		True	2.17876	Not found	False	[]		blue toe syndrome
methocarbamol		True	3.163523	Not found	False	[]		vascular graft occlusion
methocarbamol		True	4.134151	Not found	False	[]		injury associated with device
methocarbamol		True	8.58589	Not found	False	[]		complication of device insertion
methocarbamol		True	1.510415	Not found	False	[]		complication associated with device
methocarbamol		True	8.58589	Not found	False	[]		graft complication
methocarbamol		True	2.17876	Not found	False	[]		transplant dysfunction
methocarbamol		True	1.3821	Not found	False	[]		incision site complication
methocarbamol		True	4.134151	Not found	False	[]		procedural haemorrhage
methocarbamol		True	1.709624	Not found	False	[]		post procedural haematoma
methocarbamol		True	5.269913	Not found	False	[]		postoperative wound complication
methocarbamol		True	1.3821	Not found	False	[]		procedural hypotension
methocarbamol		True	2.272558	Not found	False	[]		wound dehiscence
methocarbamol		True	8.58589	Not found	False	[]		post procedural pulmonary embolism
methocarbamol		True	1.797497	Not found	False	[]		ketoacidosis
methocarbamol		True	1.126723	Not found	False	[]		metabolic acidosis
methocarbamol		True	3.595866	Not found	False	[]		metabolic alkalosis
methocarbamol		True	1.030848	Not found	False	[]		decreased appetite
methocarbamol		True	3.052748	Not found	False	[]		food craving
methocarbamol		True	2.17876	Not found	False	[]		abnormal weight gain
methocarbamol		True	1.454172	Not found	False	[]		obesity
methocarbamol		True	1.049673	Not found	False	[]		overweight
methocarbamol		True	3.77538	Not found	False	[]		starvation
methocarbamol		True	1.927814	Not found	False	[]		osteopenia
methocarbamol		True	2.641006	Not found	False	[]		osteoporosis
methocarbamol		True	3.77538	Not found	False	[]		chronic kidney disease-mineral and bone disorder
methocarbamol		True	3.77538	Not found	False	[]		senile osteoporosis
methocarbamol		True	2.17876	Not found	False	[]		calciphylaxis
methocarbamol		True	1.403583	Not found	False	[]		hypomagnesaemia
methocarbamol		True	1.340971	Not found	False	[]		hypokalaemia
methocarbamol		True	3.22387	Not found	False	[]		hypernatraemia
methocarbamol		True	1.130535	Not found	False	[]		hypovolaemia
methocarbamol		True	1.2256010000000002	Not found	False	[]		food intolerance
methocarbamol		True	1.2256010000000002	Not found	False	[]		cholesterosis
methocarbamol		True	2.2947450000000003	Not found	False	[]		hypercholesterolaemia
methocarbamol		True	2.794175	Not found	False	[]		hypertriglyceridaemia
methocarbamol		True	1.99798	Not found	False	[]		hyperlipidaemia
methocarbamol		True	2.005946	Not found	False	[]		dyslipidaemia
methocarbamol		True	8.58589	Not found	False	[]		hypocholesterolaemia
methocarbamol		True	8.58589	Not found	False	[]		lipomatosis
methocarbamol		True	1.797497	Not found	False	[]		metabolic encephalopathy
methocarbamol		True	3.543321	Not found	False	[]		vitamin d deficiency
methocarbamol		True	4.134151	Not found	False	[]		hypovitaminosis
methocarbamol		True	2.394561	Not found	False	[]		vitamin b12 deficiency
methocarbamol		True	2.255984	Not found	False	[]		bone disorder
methocarbamol		True	1.3821	Not found	False	[]		bone formation increased
methocarbamol		True	1.3821	Not found	False	[]		bone infarction
methocarbamol		True	1.061768	Not found	False	[]		bone lesion
methocarbamol		True	2.158371	Not found	False	[]		exostosis
methocarbamol		True	3.305821	Not found	False	[]		spinal disorder
methocarbamol		True	2.17876	Not found	False	[]		metatarsalgia
methocarbamol		True	1.55197	Not found	False	[]		arthritis
methocarbamol		True	1.606539	Not found	False	[]		arthropathy
methocarbamol		True	1.049673	Not found	False	[]		polyarthritis
methocarbamol		True	3.408651	Not found	False	[]		sacroiliitis
methocarbamol		True	2.17876	Not found	False	[]		articular calcification
methocarbamol		True	1.941257	Not found	False	[]		facet joint syndrome
methocarbamol		True	9.000153	Not found	False	[]		joint destruction
methocarbamol		True	1.709624	Not found	False	[]		joint lock
methocarbamol		True	7.454609	Not found	False	[]		temporomandibular joint syndrome
methocarbamol		True	1.3931846	Not found	False	[]		arthralgia
methocarbamol		True	1.6441359999999998	Not found	False	[]		joint effusion
methocarbamol		True	2.183011	Not found	False	[]		joint stiffness
methocarbamol		True	1.117911	Not found	False	[]		joint swelling
methocarbamol		True	6.557582	Not found	False	[]		cervicobrachial syndrome
methocarbamol		True	3.77538	Not found	False	[]		osteoarthritis
methocarbamol		True	1.96279	Not found	False	[]		spinal osteoarthritis
methocarbamol		True	2.2488710000000003	Not found	False	[]		fibromyalgia
methocarbamol		True	1.305535	Not found	False	[]		myalgia
methocarbamol		True	7.525981	Not found	False	[]		myofascial pain syndrome
methocarbamol		True	1.435069	Not found	False	[]		muscle disorder
methocarbamol		True	2.862251	Not found	False	[]		muscle spasms
methocarbamol		True	1.542462	Not found	False	[]		muscle tightness
methocarbamol		True	1.468828	Not found	False	[]		muscle twitching
methocarbamol		True	2.53609	Not found	False	[]		restless legs syndrome
methocarbamol		True	5.087751	Not found	False	[]		cogwheel rigidity
methocarbamol		True	1.051011	Not found	False	[]		muscle rigidity
methocarbamol		True	8.58589	Not found	False	[]		nuchal rigidity
methocarbamol		True	1.0087640000000002	Not found	False	[]		muscular weakness
methocarbamol		True	1.254189	Not found	False	[]		rhabdomyolysis
methocarbamol		True	8.58589	Not found	False	[]		acquired claw toe
methocarbamol		True	1.44068	Not found	False	[]		foot deformity
methocarbamol		True	9.000153	Not found	False	[]		limb deformity
methocarbamol		True	8.58589	Not found	False	[]		wrist deformity
methocarbamol		True	2.055547	Not found	False	[]		intervertebral disc compression
methocarbamol		True	2.554219	Not found	False	[]		intervertebral disc degeneration
methocarbamol		True	2.48644	Not found	False	[]		intervertebral disc disorder
methocarbamol		True	3.595866	Not found	False	[]		intervertebral disc displacement
methocarbamol		True	1.792301	Not found	False	[]		intervertebral disc protrusion
methocarbamol		True	1.861247	Not found	False	[]		sciatica
methocarbamol		True	4.019882	Not found	False	[]		cervical spinal stenosis
methocarbamol		True	3.517271	Not found	False	[]		kyphosis
methocarbamol		True	1.922843	Not found	False	[]		lumbar spinal stenosis
methocarbamol		True	3.77538	Not found	False	[]		spinal flattening
methocarbamol		True	2.852914	Not found	False	[]		scoliosis
methocarbamol		True	1.071068	Not found	False	[]		spinal stenosis
methocarbamol		True	8.58589	Not found	False	[]		dactylitis
methocarbamol		True	8.58589	Not found	False	[]		dupuytren's contracture
methocarbamol		True	2.0391399	Found	True	[]	back pain	back pain
methocarbamol		True	1.897505	Not found	False	[]		limb discomfort
methocarbamol		True	15.936613	Not found	False	[]		musculoskeletal chest pain
methocarbamol		True	1.504845	Not found	False	[]		musculoskeletal discomfort
methocarbamol		True	2.432734	Found	True	[]	musculoskeletal pain	musculoskeletal pain
methocarbamol		True	2.247239	Not found	False	[]		neck pain
methocarbamol		True	1.7458162	Not found	False	[]		pain in extremity
methocarbamol		True	8.58589	Not found	False	[]		piriformis syndrome
methocarbamol		True	3.273777	Not found	False	[]		back disorder
methocarbamol		True	3.163523	Not found	False	[]		limb mass
methocarbamol		True	4.452557	Not found	False	[]		muscle contracture
methocarbamol		True	2.285024	Not found	False	[]		musculoskeletal disorder
methocarbamol		True	1.2256010000000002	Not found	False	[]		posture abnormal
methocarbamol		True	2.17876	Not found	False	[]		axillary mass
methocarbamol		True	8.58589	Not found	False	[]		soft tissue haemorrhage
methocarbamol		True	8.58589	Not found	False	[]		enchondromatosis
methocarbamol		True	1.987912	Not found	False	[]		bursitis
methocarbamol		True	1.061768	Not found	False	[]		synovial cyst
methocarbamol		True	1.2256010000000002	Not found	False	[]		chondropathy
methocarbamol		True	1.049673	Not found	False	[]		ligament disorder
methocarbamol		True	1.3821	Not found	False	[]		ligament pain
methocarbamol		True	2.341952	Not found	False	[]		tenosynovitis
methocarbamol		True	1.049673	Not found	False	[]		benign breast neoplasm
methocarbamol		True	1.85474	Not found	False	[]		breast cyst
methocarbamol		True	2.086765	Not found	False	[]		breast cancer female
methocarbamol		True	2.37274	Not found	False	[]		breast cancer metastatic
methocarbamol		True	3.77538	Not found	False	[]		breast cancer stage i
methocarbamol		True	2.432734	Not found	False	[]		dermal cyst
methocarbamol		True	3.163523	Not found	False	[]		acrochordon
methocarbamol		True	8.58589	Not found	False	[]		keratoacanthoma
methocarbamol		True	3.595866	Not found	False	[]		melanocytic naevus
methocarbamol		True	2.666893	Not found	False	[]		seborrhoeic keratosis
methocarbamol		True	8.58589	Not found	False	[]		metastases to skin
methocarbamol		True	8.58589	Not found	False	[]		papilloma
methocarbamol		True	3.77538	Not found	False	[]		vascular neoplasm
methocarbamol		True	1.1268920000000002	Not found	False	[]		squamous cell carcinoma
methocarbamol		True	3.054875	Not found	False	[]		neoplasm
methocarbamol		True	8.58589	Not found	False	[]		astrocytoma, low grade
methocarbamol		True	18.77538	Not found	False	[]		brain neoplasm malignant
methocarbamol		True	1.667417	Not found	False	[]		brain neoplasm
methocarbamol		True	3.77538	Not found	False	[]		spinal cord neoplasm
methocarbamol		True	1.506892	Not found	False	[]		renal cancer
methocarbamol		True	1.3821	Not found	False	[]		renal neoplasm
methocarbamol		True	2.190407	Not found	False	[]		ovarian cyst
methocarbamol		True	3.77538	Not found	False	[]		nasal polyps
methocarbamol		True	3.77538	Not found	False	[]		benign lung neoplasm
methocarbamol		True	8.58589	Not found	False	[]		nasopharyngeal cancer
methocarbamol		True	2.269144	Not found	False	[]		lung neoplasm
methocarbamol		True	1.116413	Not found	False	[]		basal cell carcinoma
methocarbamol		True	3.582036	Not found	False	[]		skin cancer
methocarbamol		True	4.134151	Not found	False	[]		gliosis
methocarbamol		True	8.58589	Not found	False	[]		myelitis
methocarbamol		True	3.78943	Not found	False	[]		intracranial aneurysm
methocarbamol		True	3.77538	Not found	False	[]		brain stem stroke
methocarbamol		True	5.087751	Not found	False	[]		cerebellar infarction
methocarbamol		True	2.17876	Not found	False	[]		cerebral artery embolism
methocarbamol		True	8.58589	Not found	False	[]		cerebral artery thrombosis
methocarbamol		True	1.478067	Not found	False	[]		cerebral haemorrhage
methocarbamol		True	1.180655	Not found	False	[]		cerebral infarction
methocarbamol		True	1.34067	Not found	False	[]		cerebral ischaemia
methocarbamol		True	1.941257	Not found	False	[]		cerebral thrombosis
methocarbamol		True	1.2182579999999998	Not found	False	[]		cerebrovascular accident
methocarbamol		True	2.479565	Not found	False	[]		haemorrhage intracranial
methocarbamol		True	5.753966999999999	Not found	False	[]		haemorrhagic transformation stroke
methocarbamol		True	2.105103	Not found	False	[]		lacunar infarction
methocarbamol		True	3.77538	Not found	False	[]		ruptured cerebral aneurysm
methocarbamol		True	8.58589	Not found	False	[]		thalamic infarction
methocarbamol		True	1.28519	Not found	False	[]		carotid artery stenosis
methocarbamol		True	8.58589	Not found	False	[]		vertebrobasilar insufficiency
methocarbamol		True	1.061768	Not found	False	[]		facial paralysis
methocarbamol		True	1.44068	Not found	False	[]		anosmia
methocarbamol		True	8.58589	Not found	False	[]		trigeminal nerve disorder
methocarbamol		True	1.001659	Not found	False	[]		trigeminal neuralgia
methocarbamol		True	1.049673	Not found	False	[]		demyelination
methocarbamol		True	1.6134929999999998	Not found	False	[]		multiple sclerosis
methocarbamol		True	1.131678	Not found	False	[]		multiple sclerosis relapse
methocarbamol		True	1.001659	Not found	False	[]		sinus headache
methocarbamol		True	1.783203	Not found	False	[]		migraine
methocarbamol		True	3.77538	Not found	False	[]		normal pressure hydrocephalus
methocarbamol		True	8.58589	Not found	False	[]		idiopathic intracranial hypertension
methocarbamol		True	1.199923	Not found	False	[]		memory impairment
methocarbamol		True	1.557287	Not found	False	[]		cognitive disorder
methocarbamol		True	1.187002	Not found	False	[]		disturbance in attention
methocarbamol		True	3.595866	Not found	False	[]		chorea
methocarbamol		True	9.000153	Not found	False	[]		choreoathetosis
methocarbamol		True	1.709624	Not found	False	[]		akinesia
methocarbamol		True	1.709624	Not found	False	[]		bradykinesia
methocarbamol		True	1.2460909999999998	Found	False	[]	clumsiness	clumsiness
methocarbamol		True	1.067008	Not found	False	[]		dyskinesia
methocarbamol		True	1.378526	Not found	False	[]		extrapyramidal disorder
methocarbamol		True	8.58589	Not found	False	[]		hyperkinesia
methocarbamol		True	1.008358	Not found	False	[]		movement disorder
methocarbamol		True	2.055547	Not found	False	[]		posturing
methocarbamol		True	1.476177	Not found	False	[]		psychomotor hyperactivity
methocarbamol		True	2.183506	Not found	False	[]		tardive dyskinesia
methocarbamol		True	1.47485	Not found	False	[]		dystonia
methocarbamol		True	3.77538	Not found	False	[]		diaphragmatic paralysis
methocarbamol		True	1.44068	Not found	False	[]		diplegia
methocarbamol		True	1.555419	Not found	False	[]		hemiplegia
methocarbamol		True	1.3821	Not found	False	[]		paraparesis
methocarbamol		True	1.667417	Not found	False	[]		paraplegia
methocarbamol		True	1.44068	Not found	False	[]		quadriplegia
methocarbamol		True	2.17876	Not found	False	[]		freezing phenomenon
methocarbamol		True	3.77538	Not found	False	[]		reduced facial expression
methocarbamol		True	2.748224	Not found	False	[]		parkinsonism
methocarbamol		True	2.17876	Not found	False	[]		intention tremor
methocarbamol		True	1.147521	Not found	False	[]		tremor
methocarbamol		True	1.001659	Not found	False	[]		areflexia
methocarbamol		True	6.960222	Not found	False	[]		cerebellar syndrome
methocarbamol		True	1.183622	Found	False	['common']	coma	coma
methocarbamol		True	1.6807849999999998	Not found	False	[]		dysgraphia
methocarbamol		True	1.567366	Not found	False	[]		depressed level of consciousness
methocarbamol		True	1.527953	Found	False	[]	sedation	sedation
methocarbamol		True	8.58589	Not found	False	[]		multiple system atrophy
methocarbamol		True	1.162016	Not found	False	[]		agitation
methocarbamol		True	1.097503	Not found	False	[]		crying
methocarbamol		True	7.329408	Not found	False	[]		grimacing
methocarbamol		True	1.31091	Not found	False	[]		myoclonus
methocarbamol		True	1.825438	Not found	False	[]		personality change
methocarbamol		True	3.073223	Not found	False	[]		tic
methocarbamol		True	1.2169150000000002	Not found	False	[]		burning sensation
methocarbamol		True	1.667417	Not found	False	[]		dysaesthesia
methocarbamol		True	1.5391819999999998	Not found	False	[]		paraesthesia
methocarbamol		True	1.705032	Not found	False	[]		hypoaesthesia
methocarbamol		True	18.77538	Not found	False	[]		neuralgia
methocarbamol		True	19.134151	Not found	False	[]		occipital neuralgia
methocarbamol		True	1.487552	Not found	False	[]		dysarthria
methocarbamol		True	4.134151	Not found	False	[]		dysphonia
methocarbamol		True	1.706705	Not found	False	[]		incoherent
methocarbamol		True	1.331718	Not found	False	[]		urinary incontinence
methocarbamol		True	2.503416	Not found	False	[]		carpal tunnel syndrome
methocarbamol		True	1.3821	Not found	False	[]		cubital tunnel syndrome
methocarbamol		True	3.77538	Not found	False	[]		ulnar nerve palsy
methocarbamol		True	1.144737	Not found	False	[]		neuropathy peripheral
methocarbamol		True	1.3821	Not found	False	[]		peripheral sensorimotor neuropathy
methocarbamol		True	1.043306	Not found	False	[]		partial seizures
methocarbamol		True	1.732867	Not found	False	[]		abnormal dreams
methocarbamol		True	3.77538	Not found	False	[]		sleep paralysis
methocarbamol		True	9.000153	Not found	False	[]		circadian rhythm sleep disorder
methocarbamol		True	2.17876	Not found	False	[]		irregular sleep phase
methocarbamol		True	2.666893	Not found	False	[]		narcolepsy
methocarbamol		True	1.272571	Not found	False	[]		sleep apnoea syndrome
methocarbamol		True	3.77538	Not found	False	[]		cervical cord compression
methocarbamol		True	3.77538	Not found	False	[]		myelopathy
methocarbamol		True	3.626244	Not found	False	[]		lumbar radiculopathy
methocarbamol		True	1.3821	Not found	False	[]		lumbosacral radiculopathy
methocarbamol		True	6.001682	Not found	False	[]		hypertonic bladder
methocarbamol		True	3.211664	Not found	False	[]		radiculopathy
methocarbamol		True	1.85474	Not found	False	[]		neurogenic bladder
methocarbamol		True	1.709624	Not found	False	[]		spinal cord disorder
methocarbamol		True	5.753966999999999	Not found	False	[]		spinal cord oedema
methocarbamol		True	2.210074	Not found	False	[]		cerebral atrophy
methocarbamol		True	3.77538	Not found	False	[]		cerebral ventricle dilatation
methocarbamol		True	1.709624	Not found	False	[]		encephalomalacia
methocarbamol		True	8.58589	Not found	False	[]		sinus pain
methocarbamol		True	9.000153	Not found	False	[]		unresponsive to stimuli
methocarbamol		True	1.18876	Not found	False	[]		abortion spontaneous
methocarbamol		True	8.58589	Not found	False	[]		breast engorgement
methocarbamol		True	5.087751	Not found	False	[]		unintended pregnancy
methocarbamol		True	1.5083747	Not found	False	[]		anxiety
methocarbamol		True	1.294129	Found	False	[]	nervous	nervousness
methocarbamol		True	1.211221	Not found	False	[]		stress
methocarbamol		True	1.359496	Not found	False	[]		tension
methocarbamol		True	1.2256010000000002	Not found	False	[]		agoraphobia
methocarbamol		True	1.3821	Not found	False	[]		claustrophobia
methocarbamol		True	1.2256010000000002	Not found	False	[]		fear of death
methocarbamol		True	2.666893	Not found	False	[]		obsessive thoughts
methocarbamol		True	1.565106	Not found	False	[]		obsessive-compulsive disorder
methocarbamol		True	1.626802	Not found	False	[]		panic attack
methocarbamol		True	1.3821	Not found	False	[]		acute stress disorder
methocarbamol		True	3.77538	Not found	False	[]		burnout syndrome
methocarbamol		True	2.276602	Not found	False	[]		post-traumatic stress disorder
methocarbamol		True	3.77538	Not found	False	[]		head banging
methocarbamol		True	5.208701	Not found	False	[]		attention deficit/hyperactivity disorder
methocarbamol		True	18.77538	Not found	False	[]		learning disorder
methocarbamol		True	2.534855	Not found	False	[]		screaming
methocarbamol		True	3.77538	Not found	False	[]		pseudodementia
methocarbamol		True	1.4774971	Not found	False	[]		depression
methocarbamol		True	1.2256010000000002	Not found	False	[]		persistent depressive disorder
methocarbamol		True	1.325554	Not found	False	[]		major depression
methocarbamol		True	1.14741	Not found	False	[]		anhedonia
methocarbamol		True	1.506892	Not found	False	[]		feelings of worthlessness
methocarbamol		True	9.000153	Not found	False	[]		somatic delusion
methocarbamol		True	6.02141	Not found	False	[]		flashback
methocarbamol		True	6.02141	Not found	False	[]		illusion
methocarbamol		True	2.517021	Not found	False	[]		morbid thoughts
methocarbamol		True	8.58589	Not found	False	[]		food aversion
methocarbamol		True	1.3821	Not found	False	[]		compulsive shopping
methocarbamol		True	1.44068	Not found	False	[]		impulse-control disorder
methocarbamol		True	8.58589	Not found	False	[]		trichotillomania
methocarbamol		True	1.359496	Not found	False	[]		bipolar i disorder
methocarbamol		True	1.951461	Not found	False	[]		bipolar disorder
methocarbamol		True	1.322249	Not found	False	[]		affect lability
methocarbamol		True	6.557582	Not found	False	[]		flat affect
methocarbamol		True	1.473666	Not found	False	[]		anger
methocarbamol		True	3.073223	Found	False	[]	dysphoria	dysphoria
methocarbamol		True	1.899167	Not found	False	[]		emotional disorder
methocarbamol		True	1.324003	Not found	False	[]		emotional distress
methocarbamol		True	1.001659	Not found	False	[]		frustration tolerance decreased
methocarbamol		True	1.3821	Not found	False	[]		moaning
methocarbamol		True	7.613097	Not found	False	[]		affective disorder
methocarbamol		True	4.134151	Not found	False	[]		antisocial behaviour
methocarbamol		True	28.84543	Not found	False	[]		belligerence
methocarbamol		True	2.055547	Not found	False	[]		disinhibition
methocarbamol		True	18.77538	Not found	False	[]		disturbance in social behaviour
methocarbamol		True	1.220716	Not found	False	[]		homicidal ideation
methocarbamol		True	2.104211	Not found	False	[]		hostility
methocarbamol		True	1.709624	Not found	False	[]		impatience
methocarbamol		True	1.303706	Not found	False	[]		paranoia
methocarbamol		True	2.359651	Not found	False	[]		social avoidant behaviour
methocarbamol		True	2.17876	Not found	False	[]		suspiciousness
methocarbamol		True	1.709624	Not found	False	[]		self esteem decreased
methocarbamol		True	3.77538	Not found	False	[]		paranoid personality disorder
methocarbamol		True	2.12926	Not found	False	[]		choking sensation
methocarbamol		True	1.452557	Not found	False	[]		hyperventilation
methocarbamol		True	2.505416	Not found	False	[]		impaired self-care
methocarbamol		True	1.87859	Not found	False	[]		mental disorder
methocarbamol		True	1.4779369999999998	Not found	False	[]		mental status changes
methocarbamol		True	3.073223	Not found	False	[]		alcohol abuse
methocarbamol		True	2.418359	Not found	False	[]		dependence
methocarbamol		True	1.161521	Not found	False	[]		drug dependence
methocarbamol		True	6.736438	Not found	False	[]		substance dependence
methocarbamol		True	1.512593	Not found	False	[]		psychotic disorder
methocarbamol		True	4.452557	Not found	False	[]		schizoaffective disorder
methocarbamol		True	5.269913	Not found	False	[]		schizophrenia
methocarbamol		True	3.77538	Not found	False	[]		premature ejaculation
methocarbamol		True	3.77538	Not found	False	[]		erection increased
methocarbamol		True	1.85474	Not found	False	[]		loss of libido
methocarbamol		True	2.517021	Not found	False	[]		dyspareunia
methocarbamol		True	1.3653	Not found	False	[]		sexual dysfunction
methocarbamol		True	1.52807	Not found	False	[]		sleep disorder
methocarbamol		True	1.2256010000000002	Not found	False	[]		sleep disorder due to a general medical condition
methocarbamol		True	9.000153	Not found	False	[]		factitious disorder
methocarbamol		True	2.505416	Not found	False	[]		conversion disorder
methocarbamol		True	2.17876	Not found	False	[]		somatic symptom disorder
methocarbamol		True	1.25349	Not found	False	[]		suicidal ideation
methocarbamol		True	1.274688	Not found	False	[]		suicide attempt
methocarbamol		True	3.073223	Not found	False	[]		cystocele
methocarbamol		True	9.367787	Not found	False	[]		cystitis haemorrhagic
methocarbamol		True	1.3821	Not found	False	[]		cystitis interstitial
methocarbamol		True	2.7562450000000003	Not found	False	[]		urinary tract disorder
methocarbamol		True	2.862251	Not found	False	[]		nephropathy
methocarbamol		True	1.3005209999999998	Not found	False	[]		anuria
methocarbamol		True	1.075986	Not found	False	[]		chronic kidney disease
methocarbamol		True	1.3821	Not found	False	[]		kidney enlargement
methocarbamol		True	3.77538	Not found	False	[]		kidney small
methocarbamol		True	8.58589	Not found	False	[]		ureteral spasm
methocarbamol		True	3.77538	Not found	False	[]		bladder discomfort
methocarbamol		True	4.452557	Not found	False	[]		bladder spasm
methocarbamol		True	1.116413	Not found	False	[]		micturition urgency
methocarbamol		True	1.063773	Not found	False	[]		pollakiuria
methocarbamol		True	18.77538	Not found	False	[]		terminal dribbling
methocarbamol		True	1.85474	Not found	False	[]		urinary hesitation
methocarbamol		True	1.366753	Not found	False	[]		chromaturia
methocarbamol		True	2.517021	Not found	False	[]		urine abnormality
methocarbamol		True	1.02666	Not found	False	[]		nocturia
methocarbamol		True	2.37274	Not found	False	[]		polyuria
methocarbamol		True	1.133738	Not found	False	[]		nephrolithiasis
methocarbamol		True	8.58589	Not found	False	[]		urethral stenosis
methocarbamol		True	4.29311	Not found	False	[]		stress urinary incontinence
methocarbamol		True	8.58589	Not found	False	[]		breast necrosis
methocarbamol		True	2.505416	Not found	False	[]		prostatitis
methocarbamol		True	9.000153	Not found	False	[]		epididymitis
methocarbamol		True	4.387878	Not found	False	[]		menopausal symptoms
methocarbamol		True	3.163523	Not found	False	[]		atrophic vulvovaginitis
methocarbamol		True	1.797497	Not found	False	[]		dysmenorrhoea
methocarbamol		True	1.771224	Not found	False	[]		metrorrhagia
methocarbamol		True	2.498135	Not found	False	[]		menorrhagia
methocarbamol		True	3.77538	Not found	False	[]		spermatocele
methocarbamol		True	1.531731	Not found	False	[]		benign prostatic hyperplasia
methocarbamol		True	18.77538	Not found	False	[]		genital disorder female
methocarbamol		True	8.58589	Not found	False	[]		genital erosion
methocarbamol		True	3.77538	Not found	False	[]		genital ulceration
methocarbamol		True	8.58589	Not found	False	[]		reproductive tract disorder
methocarbamol		True	2.17876	Not found	False	[]		oedema genital
methocarbamol		True	3.77538	Not found	False	[]		infertility female
methocarbamol		True	2.17876	Not found	False	[]		haematospermia
methocarbamol		True	2.17876	Not found	False	[]		testicular disorder
methocarbamol		True	1.3821	Not found	False	[]		uterine prolapse
methocarbamol		True	18.77538	Not found	False	[]		pelvic congestion
methocarbamol		True	2.17876	Not found	False	[]		pelvic haematoma
methocarbamol		True	5.753966999999999	Not found	False	[]		adenomyosis
methocarbamol		True	1.452557	Not found	False	[]		endometriosis
methocarbamol		True	8.58589	Not found	False	[]		uterine atrophy
methocarbamol		True	1.274905	Not found	False	[]		uterine disorder
methocarbamol		True	1.709624	Not found	False	[]		uterine haemorrhage
methocarbamol		True	1.05068	Not found	False	[]		vaginal haemorrhage
methocarbamol		True	1.2256010000000002	Not found	False	[]		vulvovaginal dryness
methocarbamol		True	3.77538	Not found	False	[]		breast calcifications
methocarbamol		True	3.77538	Not found	False	[]		bronchial disorder
methocarbamol		True	8.58589	Not found	False	[]		bronchial wall thickening
methocarbamol		True	3.595866	Not found	False	[]		chronic obstructive pulmonary disease
methocarbamol		True	1.365484	Not found	False	[]		wheezing
methocarbamol		True	1.667417	Not found	False	[]		pulmonary granuloma
methocarbamol		True	3.708507	Not found	False	[]		emphysema
methocarbamol		True	2.055547	Not found	False	[]		organising pneumonia
methocarbamol		True	6.960222	Not found	False	[]		pulmonary alveolar haemorrhage
methocarbamol		True	5.753966999999999	Not found	False	[]		pulmonary cavitation
methocarbamol		True	1.111365	Not found	False	[]		pulmonary fibrosis
methocarbamol		True	5.269913	Not found	False	[]		pleural adhesion
methocarbamol		True	1.30918	Not found	False	[]		pulmonary embolism
methocarbamol		True	1.3821	Not found	False	[]		cheyne-stokes respiration
methocarbamol		True	3.77538	Not found	False	[]		grunting
methocarbamol		True	3.77538	Not found	False	[]		mouth breathing
methocarbamol		True	8.58589	Not found	False	[]		anoxia
methocarbamol		True	1.145664	Not found	False	[]		cough
methocarbamol		True	1.489814	Not found	False	[]		sputum discoloured
methocarbamol		True	8.58589	Not found	False	[]		rales
methocarbamol		True	1.004908	Not found	False	[]		acute respiratory failure
methocarbamol		True	1.3821	Not found	False	[]		chronic respiratory failure
methocarbamol		True	5.269913	Not found	False	[]		suffocation feeling
methocarbamol		True	1.084604	Not found	False	[]		aspiration
methocarbamol		True	1.664669	Not found	False	[]		lung disorder
methocarbamol		True	1.4342259999999998	Not found	False	[]		respiratory tract congestion
methocarbamol		True	18.77538	Not found	False	[]		paranasal sinus discomfort
methocarbamol		True	3.77538	Not found	False	[]		rhinalgia
methocarbamol		True	1.081934	Not found	False	[]		sneezing
methocarbamol		True	1.883645	Not found	False	[]		snoring
methocarbamol		True	1.85474	Not found	False	[]		upper respiratory tract congestion
methocarbamol		True	3.77538	Not found	False	[]		acquired diaphragmatic eventration
methocarbamol		True	9.000153	Not found	False	[]		mediastinal disorder
methocarbamol		True	8.58589	Not found	False	[]		epiglottic oedema
methocarbamol		True	1.124671	Not found	False	[]		epistaxis
methocarbamol		True	1.3821	Not found	False	[]		nasal oedema
methocarbamol		True	3.77538	Not found	False	[]		nasal septum perforation
methocarbamol		True	3.595866	Not found	False	[]		nasal ulcer
methocarbamol		True	3.163523	Not found	False	[]		pharyngeal disorder
methocarbamol		True	3.073223	Not found	False	[]		pharyngeal erythema
methocarbamol		True	1.303706	Not found	False	[]		pharyngeal oedema
methocarbamol		True	5.753966999999999	Not found	False	[]		tonsillar hypertrophy
methocarbamol		True	8.58589	Not found	False	[]		tracheal disorder
methocarbamol		True	8.58589	Not found	False	[]		bronchial hyperreactivity
methocarbamol		True	1.452557	Not found	False	[]		hyperkeratosis
methocarbamol		True	2.055547	Not found	False	[]		lichenoid keratosis
methocarbamol		True	3.163523	Not found	False	[]		skin wrinkling
methocarbamol		True	3.163523	Not found	False	[]		skin striae
methocarbamol		True	2.612952	Not found	False	[]		actinic keratosis
methocarbamol		True	3.163523	Not found	False	[]		peau d'orange
methocarbamol		True	1.6807849999999998	Not found	False	[]		scab
methocarbamol		True	1.7918570000000005	Not found	False	[]		skin discolouration
methocarbamol		True	3.77538	Not found	False	[]		skin discomfort
methocarbamol		True	1.13906	Not found	False	[]		swelling face
methocarbamol		True	1.049673	Not found	False	[]		seborrhoeic dermatitis
methocarbamol		True	1.02666	Not found	False	[]		photosensitivity reaction
methocarbamol		True	1.298995	Not found	False	[]		rash pruritic
methocarbamol		True	1.442853	Not found	False	[]		decubitus ulcer
methocarbamol		True	3.77538	Not found	False	[]		post inflammatory pigmentation change
methocarbamol		True	3.77538	Not found	False	[]		skin mass
methocarbamol		True	2.17876	Not found	False	[]		hypotrichosis
methocarbamol		True	8.58589	Not found	False	[]		anhidrosis
methocarbamol		True	1.2256010000000002	Not found	False	[]		onychoclasis
methocarbamol		True	8.58589	Not found	False	[]		onychogryphosis
methocarbamol		True	5.680181	Not found	False	[]		onychomadesis
methocarbamol		True	2.17876	Not found	False	[]		trichorrhexis
methocarbamol		True	3.84377	Not found	False	[]		rosacea
methocarbamol		True	1.435069	Not found	False	[]		skin haemorrhage
methocarbamol		True	3.77538	Not found	False	[]		vasoconstriction
methocarbamol		True	1.3821	Not found	False	[]		skin exfoliation
methocarbamol		True	1.620815	Not found	False	[]		aneurysm
methocarbamol		True	2.435598	Not found	False	[]		aortic aneurysm
methocarbamol		True	8.58589	Not found	False	[]		leriche syndrome
methocarbamol		True	1.3821	Not found	False	[]		arterial stenosis
methocarbamol		True	1.592046	Not found	False	[]		ischaemia
methocarbamol		True	2.17876	Not found	False	[]		venous stenosis
methocarbamol		True	3.77538	Not found	False	[]		peripheral artery stenosis
methocarbamol		True	1.2460909999999998	Not found	False	[]		peripheral ischaemia
methocarbamol		True	2.198099	Not found	False	[]		blood pressure fluctuation
methocarbamol		True	2.0439	Not found	False	[]		blood pressure inadequately controlled
methocarbamol		True	1.3821	Not found	False	[]		hypoperfusion
methocarbamol		True	1.359159	Not found	False	[]		orthostatic hypotension
methocarbamol		True	1.3821	Not found	False	[]		post thrombotic syndrome
methocarbamol		True	1.2683330000000002	Not found	False	[]		thrombosis
methocarbamol		True	2.17876	Not found	False	[]		peripheral artery thrombosis
methocarbamol		True	3.163523	Not found	False	[]		axillary vein thrombosis
methocarbamol		True	1.46327	Not found	False	[]		deep vein thrombosis
methocarbamol		True	1.367787	Not found	False	[]		jugular vein thrombosis
methocarbamol		True	3.163523	Not found	False	[]		peripheral embolism
methocarbamol		True	3.595866	Not found	False	[]		subclavian vein thrombosis
methocarbamol		True	2.014064	Not found	False	[]		thrombophlebitis superficial
methocarbamol		True	2.105103	Not found	False	[]		angiopathy
methocarbamol		True	1.043306	Not found	False	[]		haemodynamic instability
methocarbamol		True	3.77538	Not found	False	[]		phlebolith
methocarbamol		True	2.17876	Not found	False	[]		venoocclusive disease
methocarbamol		True	1.247565	Not found	False	[]		peripheral vascular disorder
methocarbamol		True	1.274905	Not found	False	[]		aortic arteriosclerosis
methocarbamol		True	1.082013	Not found	False	[]		haemorrhage
methocarbamol		True	8.58589	Not found	False	[]		hypertensive emergency
methocarbamol		True	8.58589	Not found	False	[]		diastolic hypertension
methocarbamol		True	1.827431	Not found	False	[]		essential hypertension
methocarbamol		True	1.7813914	Not found	False	[]		hypertension
methocarbamol		True	28.84543	Not found	False	[]		secondary hypertension
methocarbamol		True	8.58589	Not found	False	[]		arteritis
methocarbamol		True	1.555419	Not found	False	[]		arteriosclerosis
methocarbamol		True	18.77538	Not found	False	[]		epidermal naevus
methocarbamol		True	2.8972450000000003	Not found	False	[]		vitreous floaters
methocarbamol		True	18.77538	Not found	False	[]		gastrointestinal tract irritation
methocarbamol		True	3.77538	Not found	False	[]		age-related macular degeneration
methocarbamol		True	2.17876	Not found	False	[]		gastric mucosa erythema
methocarbamol		True	3.84377	Not found	False	[]		oral mucosal blistering
methocarbamol		True	8.58589	Not found	False	[]		application site haemorrhage
methocarbamol		True	3.163523	Not found	False	[]		incorrect dose administered by device
methocarbamol		True	1.44068	Not found	False	[]		atypical pneumonia
methocarbamol		True	3.77538	Not found	False	[]		intercepted product prescribing error
methocarbamol		True	3.77538	Not found	False	[]		substance-induced psychotic disorder
methocarbamol		True	1.2460909999999998	Not found	False	[]		uterine perforation
methocarbamol		True	5.753966999999999	Not found	False	[]		bladder dysfunction
methocarbamol		True	1.2256010000000002	Not found	False	[]		cerebral small vessel ischaemic disease
methocarbamol		True	2.17876	Not found	False	[]		transient global amnesia
methocarbamol		True	2.17876	Not found	False	[]		macule
methocarbamol		True	18.77538	Not found	False	[]		solar lentigo
methocarbamol		True	1.3821	Not found	False	[]		acute phosphate nephropathy
methocarbamol		True	1.3821	Not found	False	[]		exostosis of jaw
methocarbamol		True	1.0591560000000002	Not found	False	[]		osteonecrosis of jaw
methocarbamol		True	1.669726	Not found	False	[]		vertebral foraminal stenosis
methocarbamol		True	2.055547	Not found	False	[]		bone deformity
methocarbamol		True	5.269913	Not found	False	[]		limb asymmetry
methocarbamol		True	2.17876	Not found	False	[]		burning feet syndrome
methocarbamol		True	8.58589	Not found	False	[]		executive dysfunction
methocarbamol		True	2.055547	Not found	False	[]		papillary thyroid cancer
methocarbamol		True	1.488618	Not found	False	[]		injection site bruising
methocarbamol		True	18.77538	Not found	False	[]		adenocarcinoma gastric
methocarbamol		True	4.134151	Not found	False	[]		eye contusion
methocarbamol		True	1.709624	Not found	False	[]		prescribed underdose
methocarbamol		True	1.298736	Not found	False	[]		prescribed overdose
methocarbamol		True	5.269913	Not found	False	[]		bone cancer
methocarbamol		True	19.134151	Not found	False	[]		intraductal proliferative breast lesion
methocarbamol		True	3.77538	Not found	False	[]		cervical radiculopathy
methocarbamol		True	1.049673	Not found	False	[]		product use issue
heparinoids		True	1.0266859999999998					pancytopenia
heparinoids		True	8.58641					hypoprothrombinaemia
heparinoids		True	1.905838					disseminated intravascular coagulation
heparinoids		True	8.58641					adult t-cell lymphoma/leukaemia
heparinoids		True	8.58641					non-hodgkin's lymphoma stage iii
heparinoids		True	3.77597					thrombocytopenic purpura
heparinoids		True	9.184578					lymphangiosis carcinomatosa
heparinoids		True	2.17939					lymphoedema
heparinoids		True	18.77597					lymphocytic infiltration
heparinoids		True	2.594164					febrile neutropenia
heparinoids		True	1.01443					neutropenia
heparinoids		True	4.134988					cardiovascular disorder
heparinoids		True	2.056451					cyanosis
heparinoids		True	18.77597					coronary artery restenosis
heparinoids		True	3.77597					arteriospasm coronary
heparinoids		True	5.75476					stress cardiomyopathy
heparinoids		True	2.274661					ascites
heparinoids		True	3.77597					hepatic congestion
heparinoids		True	1.226537					cardiac failure acute
heparinoids		True	9.000878					right ventricular failure
heparinoids		True	2.506684					cardiomegaly
heparinoids		True	2.056451					ventricular hypokinesia
heparinoids		True	1.7988019999999998					pericardial effusion
heparinoids		True	3.77597					congenital central nervous system anomaly
heparinoids		True	3.77597					meningocele
heparinoids		True	3.77597					herpes zoster oticus
heparinoids		True	3.77597					otitis externa
heparinoids		True	1.38275					deafness unilateral
heparinoids		True	2.17939					hypoacusis
heparinoids		True	3.77597					sudden hearing loss
heparinoids		True	2.66798					adrenal insufficiency
heparinoids		True	1.441607					glaucoma
heparinoids		True	1.668548					conjunctivitis
heparinoids		True	8.58641					keratitis
heparinoids		True	2.17939					uveitis
heparinoids		True	14.08809					blepharitis
heparinoids		True	8.58641					eye discharge
heparinoids		True	3.77597					cytomegalovirus chorioretinitis
heparinoids		True	8.58641					macular oedema
heparinoids		True	2.17939					blepharospasm
heparinoids		True	8.58641					eye movement disorder
heparinoids		True	1.38275					photophobia
heparinoids		True	9.000878					vitreous haemorrhage
heparinoids		True	2.077279					proctalgia
heparinoids		True	8.58641					anal inflammation
heparinoids		True	1.38275					dental caries
heparinoids		True	8.58641					tooth discolouration
heparinoids		True	8.58641					gingival erythema
heparinoids		True	3.164389					gingivitis
heparinoids		True	8.58641					pancreatic abscess
heparinoids		True	18.77597					pancreatic disorder
heparinoids		True	8.58641					pancreatic duct stenosis
heparinoids		True	3.77597					gastrointestinal oedema
heparinoids		True	3.77597					gastric antral vascular ectasia
heparinoids		True	2.5179080000000003					oesophageal varices haemorrhage
heparinoids		True	2.17939					small intestinal haemorrhage
heparinoids		True	1.128235					haematemesis
heparinoids		True	2.17939					intra-abdominal haemorrhage
heparinoids		True	2.056451					lower gastrointestinal haemorrhage
heparinoids		True	1.514181					melaena
heparinoids		True	1.710541					upper gastrointestinal haemorrhage
heparinoids		True	2.17939					cytomegalovirus enterocolitis
heparinoids		True	6.737387					enteritis infectious
heparinoids		True	3.77597					chronic gastritis
heparinoids		True	9.467121					enterocolitis
heparinoids		True	8.58641					gastroenteritis radiation
heparinoids		True	3.77597					gastrointestinal inflammation
heparinoids		True	1.124829					diarrhoea
heparinoids		True	2.17939					ileus paralytic
heparinoids		True	1.6822559999999998					intestinal obstruction
heparinoids		True	8.58641					anal ulcer
heparinoids		True	9.184578					rectal ulcer
heparinoids		True	3.77597					rectal ulcer haemorrhage
heparinoids		True	2.291743					duodenal ulcer
heparinoids		True	1.645886					gastric ulcer
heparinoids		True	1.855863					gastric ulcer haemorrhage
heparinoids		True	3.05399					gastrointestinal perforation
heparinoids		True	2.17939					gastrointestinal ulcer
heparinoids		True	28.84606					ileal perforation
heparinoids		True	1.710541					intestinal perforation
heparinoids		True	1.38275					large intestinal ulcer
heparinoids		True	2.17939					oesophageal ulcer
heparinoids		True	4.134988					haemorrhoidal haemorrhage
heparinoids		True	7.72925					rectal cancer
heparinoids		True	2.17939					colon cancer
heparinoids		True	8.58641					colon cancer metastatic
heparinoids		True	18.24256					colorectal cancer
heparinoids		True	4.134988					small intestine carcinoma
heparinoids		True	8.58641					salivary gland cancer
heparinoids		True	2.5179080000000003					cheilitis
heparinoids		True	2.17939					lip erosion
heparinoids		True	1.38275					oral disorder
heparinoids		True	1.5080310000000003					pharyngitis
heparinoids		True	2.17939					oral discomfort
heparinoids		True	1.491441					oropharyngeal pain
heparinoids		True	4.0890260000000005					stomatitis
heparinoids		True	8.58641					intra-abdominal fluid collection
heparinoids		True	1.38275					salivary hypersecretion
heparinoids		True	1.7185279999999998					dysgeusia
heparinoids		True	4.134988					glossitis
heparinoids		True	3.77597					catheter site infection
heparinoids		True	1.044469					infusion related reaction
heparinoids		True	3.77597					injection site haemorrhage
heparinoids		True	1.38275					injection site rash
heparinoids		True	1.440949					pyrexia
heparinoids		True	9.000878					no adverse event
heparinoids		True	1.971629					malaise
heparinoids		True	2.17939					adhesion
heparinoids		True	1.366286					disease progression
heparinoids		True	3.77597					induration
heparinoids		True	3.77597					systemic inflammatory response syndrome
heparinoids		True	1.38275					mucosal disorder
heparinoids		True	1.139888					generalised oedema
heparinoids		True	3.074294					cholangitis
heparinoids		True	3.77597					cholangitis acute
heparinoids		True	9.000878					bile duct stenosis
heparinoids		True	1.38275					bile duct stone
heparinoids		True	2.5179080000000003					cholecystitis
heparinoids		True	4.007719					jaundice cholestatic
heparinoids		True	2.542187					hepatic function abnormal
heparinoids		True	2.374438					hypoalbuminaemia
heparinoids		True	4.134988					hypoproteinaemia
heparinoids		True	1.1019359999999998					hepatic encephalopathy
heparinoids		True	1.656131					hepatic failure
heparinoids		True	3.77597					portal hypertension
heparinoids		True	3.164389					hepatitis fulminant
heparinoids		True	1.710541					hepatocellular injury
heparinoids		True	18.77597					bile duct cancer
heparinoids		True	4.345722					hepatic cancer
heparinoids		True	9.000878					liver carcinoma ruptured
heparinoids		True	1.554752					erythema multiforme
heparinoids		True	1.432098					stevens-johnson syndrome
heparinoids		True	3.074294					dermatitis exfoliative
heparinoids		True	1.028291					drug eruption
heparinoids		True	1.885103					toxic skin eruption
heparinoids		True	9.000878					dermatitis atopic
heparinoids		True	2.17939					seasonal allergy
heparinoids		True	8.58641					lupus nephritis
heparinoids		True	3.77597					polymyalgia rheumatica
heparinoids		True	8.58641					glomerulonephritis
heparinoids		True	1.38275					acute graft versus host disease
heparinoids		True	1.38275					chronic graft versus host disease
heparinoids		True	8.58641					immune reconstitution inflammatory syndrome
heparinoids		True	2.3430530000000003					bacterial infection
heparinoids		True	3.164389					folliculitis
heparinoids		True	3.77597					escherichia urinary tract infection
heparinoids		True	1.38275					helicobacter infection
heparinoids		True	1.0506159999999998					bronchopulmonary aspergillosis
heparinoids		True	2.17939					tinea pedis
heparinoids		True	8.58641					intervertebral discitis
heparinoids		True	2.1055					osteomyelitis
heparinoids		True	14.08809					extradural abscess
heparinoids		True	2.5179080000000003					meningitis
heparinoids		True	3.77597					bronchiectasis
heparinoids		True	1.38275					lung abscess
heparinoids		True	1.16746					pneumonia
heparinoids		True	3.77597					fungaemia
heparinoids		True	1.670223					sepsis
heparinoids		True	1.588085					septic shock
heparinoids		True	3.77597					impetigo
heparinoids		True	9.14744					paronychia
heparinoids		True	2.17939					skin infection
heparinoids		True	1.915675					nasopharyngitis
heparinoids		True	2.077279					cystitis
heparinoids		True	3.77597					pyelonephritis acute
heparinoids		True	1.710541					tuberculosis
heparinoids		True	4.134988					cytomegalovirus viraemia
heparinoids		True	3.77597					pneumonia cytomegaloviral
heparinoids		True	8.58641					herpes dermatitis
heparinoids		True	2.056451					herpes simplex
heparinoids		True	8.58641					herpes virus infection
heparinoids		True	1.342443					herpes zoster
heparinoids		True	1.276239					influenza
heparinoids		True	9.000878					pneumonia viral
heparinoids		True	3.05399					viral infection
heparinoids		True	9.000878					multiple fractures
heparinoids		True	2.17939					pathological fracture
heparinoids		True	1.38275					ligament sprain
heparinoids		True	1.38275					foot fracture
heparinoids		True	8.58641					lumbar vertebral fracture
heparinoids		True	1.38275					spinal fracture
heparinoids		True	2.17939					toxic encephalopathy
heparinoids		True	8.58641					post-traumatic neck syndrome
heparinoids		True	3.596917					skin laceration
heparinoids		True	8.58641					radiation skin injury
heparinoids		True	8.58641					thermal burn
heparinoids		True	8.58641					anastomotic stenosis
heparinoids		True	18.77597					iron overload
heparinoids		True	2.17939					hypercapnia
heparinoids		True	2.331814					decreased appetite
heparinoids		True	8.58641					feeding disorder
heparinoids		True	1.942554					malnutrition
heparinoids		True	8.58641					marasmus
heparinoids		True	5.48603					hypomagnesaemia
heparinoids		True	2.66798					tumour lysis syndrome
heparinoids		True	1.94027					hyperkalaemia
heparinoids		True	4.134988					hyperamylasaemia
heparinoids		True	2.278647					hyperuricaemia
heparinoids		True	8.58641					jaw disorder
heparinoids		True	2.17939					temporomandibular joint syndrome
heparinoids		True	2.17939					muscle twitching
heparinoids		True	2.17939					discomfort
heparinoids		True	1.6822559999999998					metastases to lung
heparinoids		True	2.17939					tumour haemorrhage
heparinoids		True	2.056451					renal cyst
heparinoids		True	1.38275					ovarian cyst
heparinoids		True	3.77597					uterine cancer
heparinoids		True	1.0506159999999998					prostate cancer
heparinoids		True	2.3430530000000003					non-small cell lung cancer
heparinoids		True	8.58641					non-small cell lung cancer metastatic
heparinoids		True	3.77597					cerebellar infarction
heparinoids		True	1.083443					cerebral haemorrhage
heparinoids		True	2.576778					cerebral infarction
heparinoids		True	4.134988					cerebral ischaemia
heparinoids		True	9.184578					cerebral thrombosis
heparinoids		True	8.58641					carotid artery stenosis
heparinoids		True	1.38275					cerebrovascular disorder
heparinoids		True	5.75476					facial paralysis
heparinoids		True	1.710541					multiple sclerosis relapse
heparinoids		True	4.134988					leukoencephalopathy
heparinoids		True	3.77597					diplegia
heparinoids		True	1.38275					parkinsonism
heparinoids		True	8.58641					apraxia
heparinoids		True	2.17939					stupor
heparinoids		True	3.596917					crying
heparinoids		True	3.77597					neurological symptom
heparinoids		True	2.698836					palmar-plantar erythrodysaesthesia syndrome
heparinoids		True	9.184578					sensory disturbance
heparinoids		True	1.6654220000000002					dysphonia
heparinoids		True	2.17939					logorrhoea
heparinoids		True	2.1107080000000003					neuropathy peripheral
heparinoids		True	4.134988					peripheral sensory neuropathy
heparinoids		True	4.123612					epilepsy
heparinoids		True	2.17939					anxiety disorder
heparinoids		True	2.17939					neurosis
heparinoids		True	4.134988					depressive symptom
heparinoids		True	9.000878					persecutory delusion
heparinoids		True	8.58641					poriomania
heparinoids		True	5.75476					mania
heparinoids		True	2.17939					choking sensation
heparinoids		True	1.38275					urinary bladder haemorrhage
heparinoids		True	5.75476					cystitis haemorrhagic
heparinoids		True	8.58641					glomerulonephritis rapidly progressive
heparinoids		True	2.757501					nephrotic syndrome
heparinoids		True	1.77794					renal disorder
heparinoids		True	3.77597					acute kidney injury
heparinoids		True	2.17939					postrenal failure
heparinoids		True	2.118187					renal impairment
heparinoids		True	1.0506159999999998					hydronephrosis
heparinoids		True	1.38275					renal infarct
heparinoids		True	3.77597					bladder tamponade
heparinoids		True	1.247243					dysuria
heparinoids		True	2.3430530000000003					proteinuria
heparinoids		True	1.38275					breast pain
heparinoids		True	3.77597					dysmenorrhoea
heparinoids		True	8.58641					ovarian enlargement
heparinoids		True	2.056451					benign prostatic hyperplasia
heparinoids		True	18.77597					prostatic disorder
heparinoids		True	3.77597					status asthmaticus
heparinoids		True	9.000878					diffuse alveolar damage
heparinoids		True	1.368933					pneumonitis
heparinoids		True	1.269766					interstitial lung disease
heparinoids		True	1.38275					organising pneumonia
heparinoids		True	8.58641					pleural adhesion
heparinoids		True	1.324299					pleural effusion
heparinoids		True	2.691474					pneumothorax
heparinoids		True	1.276239					hypoxia
heparinoids		True	3.77597					sputum retention
heparinoids		True	4.294135					pulmonary haemorrhage
heparinoids		True	8.58641					chronic respiratory failure
heparinoids		True	2.273993					upper respiratory tract inflammation
heparinoids		True	3.77597					pneumomediastinum
heparinoids		True	8.58641					nasal disorder
heparinoids		True	2.17939					pharyngeal erythema
heparinoids		True	3.144801					dry skin
heparinoids		True	1.360826					skin disorder
heparinoids		True	2.3430530000000003					skin fissures
heparinoids		True	2.291743					dermatitis
heparinoids		True	3.792621					eczema
heparinoids		True	8.58641					eczema asteatotic
heparinoids		True	18.77597					eczema weeping
heparinoids		True	1.38275					prurigo
heparinoids		True	2.66798					generalised erythema
heparinoids		True	1.242244					pruritus
heparinoids		True	18.77597					pustular psoriasis
heparinoids		True	1.324135					rash
heparinoids		True	1.1990150000000002					rash maculo-papular
heparinoids		True	2.17939					pigmentation disorder
heparinoids		True	1.38275					skin erosion
heparinoids		True	2.506684					acne
heparinoids		True	19.71438					dermatitis acneiform
heparinoids		True	1.563225					alopecia
heparinoids		True	1.38275					ingrowing nail
heparinoids		True	3.596917					haemorrhage subcutaneous
heparinoids		True	2.5179080000000003					aortic dissection
heparinoids		True	9.000878					arterial occlusive disease
heparinoids		True	8.58641					peripheral arterial occlusive disease
heparinoids		True	1.511896					shock
heparinoids		True	1.5080310000000003					orthostatic hypotension
heparinoids		True	8.58641					arterial thrombosis
heparinoids		True	2.17939					embolism
heparinoids		True	9.000878					venous thrombosis
heparinoids		True	2.17939					peripheral embolism
heparinoids		True	2.17939					venous thrombosis limb
heparinoids		True	2.17939					angiopathy
heparinoids		True	1.38275					arteriovenous fistula
heparinoids		True	2.016133					hypertension
heparinoids		True	14.08809					varicose vein
heparinoids		True	3.164389					peritonitis
heparinoids		True	3.77597					second primary malignancy
heparinoids		True	5.75476					papule
heparinoids		True	8.58641					white matter lesion
heparinoids		True	2.056451					pneumocystis jirovecii pneumonia
heparinoids		True	3.77597					aspergillus infection
heparinoids		True	18.77597					stoma site haemorrhage
levofloxacin		True	1.669485	Not found	False	[]		pernicious anaemia
levofloxacin		True	1.4261937	Not found	False	[]		anaemia
levofloxacin		True	1.222522	Not found	False	[]		anaemia macrocytic
levofloxacin		True	1.225429	Not found	False	[]		anaemia megaloblastic
levofloxacin		True	3.595673	Not found	False	[]		anaemia neonatal
levofloxacin		True	9.183528	Not found	False	[]		babesiosis
levofloxacin		True	3.493164	Not found	False	[]		anaemia of chronic disease
levofloxacin		True	3.843548	Not found	False	[]		anaemia of malignant disease
levofloxacin		True	1.251378	Not found	False	[]		nephrogenic anaemia
levofloxacin		True	1.39088	Not found	False	[]		aplastic anaemia
levofloxacin		True	1.085941	Not found	False	[]		bone marrow failure
levofloxacin		True	1.2192630000000002	Not found	False	[]		bone marrow toxicity
levofloxacin		True	1.5698580000000002	Not found	False	[]		pancytopenia
levofloxacin		True	1.589086	Not found	False	[]		ecchymosis
levofloxacin		True	1.089594	Not found	False	[]		haemorrhagic diathesis
levofloxacin		True	1.175621	Not found	False	[]		petechiae
levofloxacin		True	2.17865	Not found	False	[]		antithrombin iii deficiency
levofloxacin		True	3.77527	Not found	False	[]		coagulation factor deficiency
levofloxacin		True	3.77527	Not found	False	[]		haemophilia
levofloxacin		True	9.00002	Not found	False	[]		von willebrand's disease
levofloxacin		True	1.38198	Not found	False	[]		abnormal clotting factor
levofloxacin		True	1.104819	Not found	False	[]		coagulopathy
levofloxacin		True	1.5015339	Not found	False	[]		disseminated intravascular coagulation
levofloxacin		True	1.0495	Not found	False	[]		factor v leiden mutation
levofloxacin		True	1.4798520000000002	Not found	False	[]		hypercoagulation
levofloxacin		True	8.646015	Not found	False	[]		hypocoagulable state
levofloxacin		True	3.585923	Not found	False	[]		thrombotic microangiopathy
levofloxacin		True	1.321306	Not found	False	[]		henoch-schonlein purpura
levofloxacin		True	1.012111	Not found	False	[]		hypersensitivity vasculitis
levofloxacin		True	1.60694	Not found	False	[]		purpura
levofloxacin		True	1.698866	Not found	False	[]		vascular purpura
levofloxacin		True	1.423667	Not found	False	[]		blood disorder
levofloxacin		True	3.2421140000000004	Not found	False	[]		bone marrow oedema
levofloxacin		True	1.38198	Not found	False	[]		extramedullary haemopoiesis
levofloxacin		True	2.959396	Not found	False	[]		haematotoxicity
levofloxacin		True	1.777336	Not found	False	[]		hypergammaglobulinaemia
levofloxacin		True	9.00002	Not found	False	[]		leukostasis syndrome
levofloxacin		True	2.666693	Not found	False	[]		metastases to bone marrow
levofloxacin		True	1.5647609999999998	Not found	False	[]		transfusion reaction
levofloxacin		True	2.17865	Not found	False	[]		bone marrow tumour cell infiltration
levofloxacin		True	3.77527	Not found	False	[]		haematopoietic neoplasm
levofloxacin		True	5.753821	Not found	False	[]		lymphatic system neoplasm
levofloxacin		True	5.483873	Not found	False	[]		pseudolymphoma
levofloxacin		True	5.753821	Not found	False	[]		splenic cyst
levofloxacin		True	1.225756	Not found	False	[]		epstein-barr virus associated lymphoproliferative disorder
levofloxacin		True	5.753821	Not found	False	[]		blast cell proliferation
levofloxacin		True	2.17865	Not found	False	[]		essential thrombocythaemia
levofloxacin		True	1.7972569999999997	Not found	False	[]		myeloproliferative neoplasm
levofloxacin		True	1.0495	Not found	False	[]		acute chest syndrome
levofloxacin		True	1.024558	Not found	False	[]		sickle cell anaemia with crisis
levofloxacin		True	8.5858	Not found	False	[]		thalassaemia
levofloxacin		True	1.004304	Not found	False	[]		haemolytic anaemia
levofloxacin		True	1.709456	Not found	False	[]		paroxysmal nocturnal haemoglobinuria
levofloxacin		True	1.6805149999999998	Not found	False	[]		microangiopathic haemolytic anaemia
levofloxacin		True	2.17865	Not found	False	[]		haemoglobinaemia
levofloxacin		True	1.454143	Not found	False	[]		hyperbilirubinaemia
levofloxacin		True	1.19978	Not found	False	[]		leukaemia
levofloxacin		True	1.0537919999999998	Not found	False	[]		leukaemia recurrent
levofloxacin		True	3.163364	Not found	False	[]		central nervous system leukaemia
levofloxacin		True	8.5858	Not found	False	[]		leukaemic infiltration extramedullary
levofloxacin		True	1.38198	Not found	False	[]		leukaemic infiltration hepatic
levofloxacin		True	1.511813	Not found	False	[]		acute leukaemia
levofloxacin		True	2.055381	Not found	False	[]		blast cell crisis
levofloxacin		True	2.394273	Not found	False	[]		acute lymphocytic leukaemia recurrent
levofloxacin		True	2.17865	Not found	False	[]		b-cell type acute leukaemia
levofloxacin		True	2.666693	Not found	False	[]		acute monocytic leukaemia
levofloxacin		True	1.629857	Not found	False	[]		acute myeloid leukaemia
levofloxacin		True	3.417508	Not found	False	[]		acute myeloid leukaemia recurrent
levofloxacin		True	5.3577770000000005	Not found	False	[]		blast crisis in myelogenous leukaemia
levofloxacin		True	3.77527	Not found	False	[]		chloroma
levofloxacin		True	2.505183	Not found	False	[]		myeloid leukaemia
levofloxacin		True	1.496182	Not found	False	[]		myelodysplastic syndrome
levofloxacin		True	1.081657	Not found	False	[]		myelodysplastic syndrome transformation
levofloxacin		True	3.77527	Not found	False	[]		refractory cytopenia with unilineage dysplasia
levofloxacin		True	1.251378	Not found	False	[]		hodgkin's disease
levofloxacin		True	2.612691	Not found	False	[]		central nervous system lymphoma
levofloxacin		True	1.353658	Not found	False	[]		lymphoma
levofloxacin		True	3.77527	Not found	False	[]		malignant lymphoid neoplasm
levofloxacin		True	1.38198	Not found	False	[]		b-cell lymphoma recurrent
levofloxacin		True	3.77527	Not found	False	[]		b-cell small lymphocytic lymphoma
levofloxacin		True	3.668605	Not found	False	[]		mantle cell lymphoma
levofloxacin		True	2.516858	Not found	False	[]		waldenstrom's macroglobulinaemia
levofloxacin		True	4.133997	Not found	False	[]		angioimmunoblastic t-cell lymphoma
levofloxacin		True	1.342113	Not found	False	[]		plasma cell myeloma
levofloxacin		True	2.829263	Not found	False	[]		plasmacytoma
levofloxacin		True	1.38198	Not found	False	[]		gammopathy
levofloxacin		True	6.021203	Not found	False	[]		paraproteinaemia
levofloxacin		True	1.431609	Not found	False	[]		thrombocytopenia
levofloxacin		True	2.34175	Not found	False	[]		pickwickian syndrome
levofloxacin		True	1.220389	Not found	False	[]		polycythaemia
levofloxacin		True	6.139661	Not found	False	[]		red blood cell abnormality
levofloxacin		True	8.5858	Not found	False	[]		rouleaux formation
levofloxacin		True	1.285354	Not found	False	[]		hepatosplenomegaly
levofloxacin		True	1.38198	Not found	False	[]		atypical mycobacterial lymphadenitis
levofloxacin		True	4.660375	Not found	False	[]		hilar lymphadenopathy
levofloxacin		True	5.087538	Not found	False	[]		lymph node calcification
levofloxacin		True	1.4347949999999998	Not found	False	[]		lymph node pain
levofloxacin		True	1.86081	Not found	False	[]		lymphadenitis
levofloxacin		True	1.9568898	Not found	False	[]		lymphadenopathy
levofloxacin		True	3.188565	Not found	False	[]		lymphadenopathy mediastinal
levofloxacin		True	1.38198	Not found	False	[]		lymphangiectasia
levofloxacin		True	2.92513	Not found	False	[]		lymphangitis
levofloxacin		True	1.139697	Not found	False	[]		lymphocele
levofloxacin		True	1.637753	Not found	False	[]		lymphoedema
levofloxacin		True	2.17865	Not found	False	[]		paratracheal lymphadenopathy
levofloxacin		True	8.5858	Not found	False	[]		reticuloendothelial system stimulated
levofloxacin		True	3.073026	Not found	False	[]		hypersplenism
levofloxacin		True	2.104765	Not found	False	[]		spleen disorder
levofloxacin		True	9.292921	Not found	False	[]		splenic calcification
levofloxacin		True	14.354533	Not found	False	[]		splenic granuloma
levofloxacin		True	1.163407	Not found	False	[]		splenic infarction
levofloxacin		True	4.006126999999999	Not found	False	[]		splenic lesion
levofloxacin		True	1.555176	Not found	False	[]		splenic vein thrombosis
levofloxacin		True	1.785581	Not found	False	[]		splenomegaly
levofloxacin		True	1.675924	Not found	False	[]		drug reaction with eosinophilia and systemic symptoms
levofloxacin		True	1.3490464000000002	Not found	False	[]		eosinophilia
levofloxacin		True	4.133997	Not found	False	[]		eosinophilic oesophagitis
levofloxacin		True	2.8013760000000003	Not found	False	[]		eosinophilic pneumonia
levofloxacin		True	3.211321	Not found	False	[]		eosinophilic pneumonia acute
levofloxacin		True	3.163364	Not found	False	[]		eosinophilic pneumonia chronic
levofloxacin		True	1.365026	Not found	False	[]		pulmonary eosinophilia
levofloxacin		True	1.8270690000000005	Not found	False	[]		infectious mononucleosis
levofloxacin		True	1.4932677	Not found	False	[]		leukocytosis
levofloxacin		True	1.319721	Not found	False	[]		lymphocytosis
levofloxacin		True	1.770928	Not found	False	[]		monocytosis
levofloxacin		True	3.2421140000000004	Not found	False	[]		plasmacytosis
levofloxacin		True	1.6265021	Not found	False	[]		leukopenia
levofloxacin		True	1.384405	Not found	False	[]		lymphopenia
levofloxacin		True	1.180947	Not found	False	[]		agranulocytosis
levofloxacin		True	2.3735442	Not found	False	[]		febrile neutropenia
levofloxacin		True	1.5135627	Not found	False	[]		neutropenia
levofloxacin		True	1.653647	Not found	False	[]		neutropenic infection
levofloxacin		True	5.753821	Not found	False	[]		chronic granulomatous disease
levofloxacin		True	9.00002	Not found	False	[]		erythrophagocytosis
levofloxacin		True	1.2192630000000002	Not found	False	[]		white blood cell disorder
levofloxacin		True	3.073026	Not found	False	[]		cytopenia
levofloxacin		True	3.163364	Not found	False	[]		atrial conduction time prolongation
levofloxacin		True	1.634022	Not found	False	[]		atrioventricular block first degree
levofloxacin		True	1.872674	Not found	False	[]		bundle branch block
levofloxacin		True	1.88598	Not found	False	[]		bundle branch block left
levofloxacin		True	1.1514	Not found	False	[]		bundle branch block right
levofloxacin		True	1.795757	Not found	False	[]		conduction disorder
levofloxacin		True	1.2782049999999998	Not found	False	[]		arrhythmia
levofloxacin		True	1.116809	Not found	False	[]		bradyarrhythmia
levofloxacin		True	1.95044	Not found	False	[]		cardiac flutter
levofloxacin		True	8.5858	Not found	False	[]		chronotropic incompetence
levofloxacin		True	1.831087	Not found	False	[]		extrasystoles
levofloxacin		True	1.0495	Not found	False	[]		foetal arrhythmia
levofloxacin		True	2.516858	Not found	False	[]		foetal heart rate disorder
levofloxacin		True	1.709456	Not found	False	[]		postural orthostatic tachycardia syndrome
levofloxacin		True	1.363087	Not found	False	[]		tachyarrhythmia
levofloxacin		True	1.03174	Not found	False	[]		tachycardia
levofloxacin		True	3.770762	Not found	False	[]		arrhythmia supraventricular
levofloxacin		True	1.5804477	Not found	False	[]		atrial fibrillation
levofloxacin		True	2.275954	Not found	False	[]		atrial flutter
levofloxacin		True	3.068498	Not found	False	[]		atrial tachycardia
levofloxacin		True	1.152224	Not found	False	[]		sinus node dysfunction
levofloxacin		True	1.298233	Not found	False	[]		sinus arrest
levofloxacin		True	1.474129	Not found	False	[]		sinus arrhythmia
levofloxacin		True	1.307035	Not found	False	[]		sinus bradycardia
levofloxacin		True	1.653696	Not found	False	[]		sinus tachycardia
levofloxacin		True	2.020887	Not found	False	[]		supraventricular extrasystoles
levofloxacin		True	1.438246	Not found	False	[]		supraventricular tachycardia
levofloxacin		True	3.77527	Not found	False	[]		accelerated idioventricular rhythm
levofloxacin		True	1.484725	Not found	False	[]		pulseless electrical activity
levofloxacin		True	2.302271	Not found	False	[]		torsade de pointes
levofloxacin		True	1.397037	Not found	False	[]		ventricular arrhythmia
levofloxacin		True	2.231604	Not found	False	[]		ventricular extrasystoles
levofloxacin		True	1.178647	Not found	False	[]		ventricular fibrillation
levofloxacin		True	1.948477	Not found	False	[]		ventricular tachycardia
levofloxacin		True	1.913627	Not found	False	[]		atrial thrombosis
levofloxacin		True	1.529381	Not found	False	[]		heart injury
levofloxacin		True	3.77527	Not found	False	[]		intracardiac mass
levofloxacin		True	1.284922	Not found	False	[]		intracardiac thrombus
levofloxacin		True	3.77527	Not found	False	[]		oedema due to cardiac disease
levofloxacin		True	2.182533	Not found	False	[]		hypertensive heart disease
levofloxacin		True	1.2819695	Not found	False	[]		dizziness
levofloxacin		True	1.7223973	Not found	False	[]		haemoptysis
levofloxacin		True	3.642505	Not found	False	[]		jugular vein distension
levofloxacin		True	1.5419056	Not found	False	[]		palpitations
levofloxacin		True	1.764024	Not found	False	[]		presyncope
levofloxacin		True	1.426422	Not found	False	[]		syncope
levofloxacin		True	1.1840866	Not found	False	[]		dyspnoea
levofloxacin		True	1.489515	Not found	False	[]		dyspnoea at rest
levofloxacin		True	1.599965	Not found	False	[]		dyspnoea exertional
levofloxacin		True	2.220316	Not found	False	[]		dyspnoea paroxysmal nocturnal
levofloxacin		True	3.085781	Not found	False	[]		orthopnoea
levofloxacin		True	8.051915	Not found	False	[]		aortic valve calcification
levofloxacin		True	2.649075	Not found	False	[]		aortic valve incompetence
levofloxacin		True	8.5858	Not found	False	[]		aortic valve prolapse
levofloxacin		True	2.706812	Not found	False	[]		aortic valve sclerosis
levofloxacin		True	2.229817	Not found	False	[]		aortic valve stenosis
levofloxacin		True	1.824411	Not found	False	[]		cardiac valve disease
levofloxacin		True	2.516858	Not found	False	[]		heart valve stenosis
levofloxacin		True	4.732813	Not found	False	[]		mitral valve calcification
levofloxacin		True	1.38198	Not found	False	[]		mitral valve disease mixed
levofloxacin		True	2.6982833	Not found	False	[]		mitral valve incompetence
levofloxacin		True	2.706185	Not found	False	[]		mitral valve prolapse
levofloxacin		True	4.133997	Not found	False	[]		mitral valve sclerosis
levofloxacin		True	2.22891	Not found	False	[]		pulmonary valve incompetence
levofloxacin		True	2.542596	Not found	False	[]		tricuspid valve incompetence
levofloxacin		True	8.5858	Not found	False	[]		tricuspid valve prolapse
levofloxacin		True	2.17865	Not found	False	[]		tricuspid valve sclerosis
levofloxacin		True	1.38198	Not found	False	[]		tricuspid valve stenosis
levofloxacin		True	4.133997	Not found	False	[]		pulmonary artery atresia
levofloxacin		True	9.00002	Not found	False	[]		vacterl syndrome
levofloxacin		True	2.127375	Not found	False	[]		arteriosclerosis coronary artery
levofloxacin		True	2.0973987000000003	Not found	False	[]		coronary artery disease
levofloxacin		True	1.043092	Not found	False	[]		coronary artery insufficiency
levofloxacin		True	1.327077	Not found	False	[]		coronary artery stenosis
levofloxacin		True	2.17865	Not found	False	[]		coronary ostial stenosis
levofloxacin		True	1.440509	Not found	False	[]		vascular stent stenosis
levofloxacin		True	1.273717	Not found	False	[]		acute myocardial infarction
levofloxacin		True	1.113129	Not found	False	[]		angina pectoris
levofloxacin		True	2.093869	Not found	False	[]		angina unstable
levofloxacin		True	1.183615	Not found	False	[]		chest discomfort
levofloxacin		True	1.3566256	Not found	False	[]		chest pain
levofloxacin		True	2.9110940000000003	Not found	False	[]		kounis syndrome
levofloxacin		True	1.4241009999999998	Not found	False	[]		myocardial ischaemia
levofloxacin		True	3.77527	Not found	False	[]		myocardial reperfusion injury
levofloxacin		True	2.505183	Not found	False	[]		splinter haemorrhages
levofloxacin		True	1.381166	Not found	False	[]		endocarditis
levofloxacin		True	1.4841515	Not found	False	[]		ascites
levofloxacin		True	1.988072	Not found	False	[]		fluid overload
levofloxacin		True	2.666693	Not found	False	[]		hepatojugular reflux
levofloxacin		True	1.053826	Not found	False	[]		localised oedema
levofloxacin		True	1.8693619	Not found	False	[]		oedema peripheral
levofloxacin		True	1.0630517	Not found	False	[]		cardiac failure
levofloxacin		True	1.416253	Not found	False	[]		cardiac failure acute
levofloxacin		True	1.6898231	Not found	False	[]		cardiac failure congestive
levofloxacin		True	3.595673	Not found	False	[]		cardiac failure high output
levofloxacin		True	1.070592	Not found	False	[]		cardiogenic shock
levofloxacin		True	2.516858	Not found	False	[]		cardiorenal syndrome
levofloxacin		True	1.245879	Not found	False	[]		ventricular failure
levofloxacin		True	1.361792	Not found	False	[]		pulmonary congestion
levofloxacin		True	1.2609743	Not found	False	[]		pulmonary oedema
levofloxacin		True	2.9110940000000003	Not found	False	[]		cor pulmonale
levofloxacin		True	4.133997	Not found	False	[]		cor pulmonale chronic
levofloxacin		True	1.736218	Not found	False	[]		cardiomyopathy
levofloxacin		True	2.17865	Not found	False	[]		cardiomyopathy alcoholic
levofloxacin		True	1.914151	Not found	False	[]		congestive cardiomyopathy
levofloxacin		True	2.7496310000000004	Not found	False	[]		ischaemic cardiomyopathy
levofloxacin		True	1.709456	Not found	False	[]		restrictive cardiomyopathy
levofloxacin		True	8.5858	Not found	False	[]		viral cardiomyopathy
levofloxacin		True	3.77527	Not found	False	[]		myocardiac abscess
levofloxacin		True	2.516858	Not found	False	[]		atrial hypertrophy
levofloxacin		True	1.667208	Not found	False	[]		atrioventricular septal defect
levofloxacin		True	1.6205170000000002	Not found	False	[]		cardiac aneurysm
levofloxacin		True	2.5474076	Not found	False	[]		cardiomegaly
levofloxacin		True	12.569563	Not found	False	[]		chordae tendinae rupture
levofloxacin		True	3.117343	Not found	False	[]		diastolic dysfunction
levofloxacin		True	1.799491	Not found	False	[]		dilatation atrial
levofloxacin		True	1.3350559999999998	Not found	False	[]		dilatation ventricular
levofloxacin		True	8.5858	Not found	False	[]		interventricular septum rupture
levofloxacin		True	2.809029	Not found	False	[]		left atrial dilatation
levofloxacin		True	2.092345	Not found	False	[]		left ventricular dysfunction
levofloxacin		True	2.764375	Not found	False	[]		left ventricular hypertrophy
levofloxacin		True	2.17865	Not found	False	[]		myocardial calcification
levofloxacin		True	1.0495	Not found	False	[]		myoglobinaemia
levofloxacin		True	3.333568	Not found	False	[]		right atrial dilatation
levofloxacin		True	2.266747	Not found	False	[]		right ventricular hypertrophy
levofloxacin		True	1.38198	Not found	False	[]		ventricle rupture
levofloxacin		True	1.424067	Not found	False	[]		ventricular dysfunction
levofloxacin		True	1.18857	Not found	False	[]		ventricular hypertrophy
levofloxacin		True	1.457821	Not found	False	[]		ventricular hypokinesia
levofloxacin		True	2.17865	Not found	False	[]		pericarditis infective
levofloxacin		True	8.5858	Not found	False	[]		pericarditis rheumatic
levofloxacin		True	1.743444	Not found	False	[]		pericarditis
levofloxacin		True	1.776482	Not found	False	[]		cardiac tamponade
levofloxacin		True	1.902176	Not found	False	[]		pericardial effusion
levofloxacin		True	4.133997	Not found	False	[]		pericardial effusion malignant
levofloxacin		True	2.512048	Not found	False	[]		pericardial haemorrhage
levofloxacin		True	2.17865	Not found	False	[]		pericardial rub
levofloxacin		True	9.00002	Not found	False	[]		myocardial infarction
levofloxacin		True	1.178039	Not found	False	[]		peripheral swelling
levofloxacin		True	2.17865	Not found	False	[]		hypertrophic cardiomyopathy
levofloxacin		True	1.38198	Not found	False	[]		congenital aortic anomaly
levofloxacin		True	3.163364	Not found	False	[]		gastrointestinal angiodysplasia
levofloxacin		True	18.77527	Not found	False	[]		foetal warfarin syndrome
levofloxacin		True	2.243583	Not found	False	[]		aplasia
levofloxacin		True	3.77527	Not found	False	[]		mitochondrial dna depletion
levofloxacin		True	1.149309	Not found	False	[]		colour blindness
levofloxacin		True	1.38198	Not found	False	[]		odontogenic cyst
levofloxacin		True	3.77527	Not found	False	[]		adenomatous polyposis coli
levofloxacin		True	1.941018	Not found	False	[]		macroglossia
levofloxacin		True	9.292921	Not found	False	[]		aminoaciduria
levofloxacin		True	2.34175	Not found	False	[]		congenital foot malformation
levofloxacin		True	1.38198	Not found	False	[]		foramen magnum stenosis
levofloxacin		True	8.5858	Not found	False	[]		fibrous dysplasia of bone
levofloxacin		True	3.77527	Not found	False	[]		familial tremor
levofloxacin		True	3.77527	Not found	False	[]		hepato-lenticular degeneration
levofloxacin		True	2.516858	Not found	False	[]		dandy-walker syndrome
levofloxacin		True	8.5858	Not found	False	[]		huntington's disease
levofloxacin		True	3.77527	Not found	False	[]		hereditary motor and sensory neuropathy
levofloxacin		True	1.510143	Not found	False	[]		congenital cystic kidney disease
levofloxacin		True	3.77527	Not found	False	[]		congenital renal cyst
levofloxacin		True	4.292921	Not found	False	[]		tracheo-oesophageal fistula
levofloxacin		True	2.516858	Not found	False	[]		dermoid cyst
levofloxacin		True	2.150328	Not found	False	[]		epidermolysis
levofloxacin		True	4.133997	Not found	False	[]		porokeratosis
levofloxacin		True	4.133997	Not found	False	[]		cholesteatoma
levofloxacin		True	1.225756	Not found	False	[]		ear congestion
levofloxacin		True	2.438556	Not found	False	[]		ear discomfort
levofloxacin		True	1.930758	Not found	False	[]		ear disorder
levofloxacin		True	1.770928	Not found	False	[]		ear haemorrhage
levofloxacin		True	1.193707	Not found	False	[]		ear infection
levofloxacin		True	2.678242	Not found	False	[]		ear pain
levofloxacin		True	2.747917	Not found	False	[]		otorrhoea
levofloxacin		True	2.391279	Not found	False	[]		cerumen impaction
levofloxacin		True	3.77527	Not found	False	[]		external ear pain
levofloxacin		True	2.17865	Not found	False	[]		external ear inflammation
levofloxacin		True	2.220316	Not found	False	[]		otitis externa
levofloxacin		True	3.77527	Not found	False	[]		autophony
levofloxacin		True	2.17865	Not found	False	[]		dysacusis
levofloxacin		True	1.425547	Not found	False	[]		deafness
levofloxacin		True	2.67431	Not found	False	[]		deafness bilateral
levofloxacin		True	2.84057	Not found	False	[]		deafness neurosensory
levofloxacin		True	1.418055	Not found	False	[]		deafness unilateral
levofloxacin		True	1.169805	Not found	False	[]		hypoacusis
levofloxacin		True	1.38198	Not found	False	[]		neurosensory hypoacusis
levofloxacin		True	1.062248	Not found	False	[]		sudden hearing loss
levofloxacin		True	2.351784	Not found	False	[]		hyperacusis
levofloxacin		True	1.024558	Not found	False	[]		labyrinthitis
levofloxacin		True	2.4086678000000004	Not found	False	[]		tinnitus
levofloxacin		True	1.1182635	Not found	False	[]		vertigo
levofloxacin		True	1.25847	Not found	False	[]		vertigo positional
levofloxacin		True	1.38198	Not found	False	[]		acoustic neuroma
levofloxacin		True	4.292921	Not found	False	[]		vestibular neuronitis
levofloxacin		True	4.646503	Not found	False	[]		eustachian tube dysfunction
levofloxacin		True	2.17865	Not found	False	[]		mastoid disorder
levofloxacin		True	5.072359	Not found	False	[]		mastoiditis
levofloxacin		True	2.747917	Not found	False	[]		middle ear effusion
levofloxacin		True	1.862633	Not found	False	[]		otitis media
levofloxacin		True	2.861968	Not found	False	[]		otitis media acute
levofloxacin		True	3.319953	Not found	False	[]		otitis media chronic
levofloxacin		True	1.38198	Not found	False	[]		tympanic membrane hyperaemia
levofloxacin		True	1.38198	Not found	False	[]		tympanic membrane scarring
levofloxacin		True	8.5858	Not found	False	[]		tympanosclerosis
levofloxacin		True	1.081657	Not found	False	[]		adrenal disorder
levofloxacin		True	8.5858	Not found	False	[]		adrenal gland injury
levofloxacin		True	2.487154	Not found	False	[]		adrenal mass
levofloxacin		True	4.292921	Not found	False	[]		adrenal adenoma
levofloxacin		True	1.367576	Not found	False	[]		adrenal neoplasm
levofloxacin		True	1.669485	Not found	False	[]		metastases to adrenals
levofloxacin		True	1.592088	Not found	False	[]		diabetic complication
levofloxacin		True	1.064621	Not found	False	[]		diabetic ketoacidosis
levofloxacin		True	18.77527	Not found	False	[]		diabetic microangiopathy
levofloxacin		True	5.753821	Not found	False	[]		diabetic vascular disorder
levofloxacin		True	1.945438	Not found	False	[]		diabetic foot
levofloxacin		True	3.05252	Not found	False	[]		diabetic foot infection
levofloxacin		True	3.163364	Not found	False	[]		diabetic gangrene
levofloxacin		True	2.055381	Not found	False	[]		diabetic ulcer
levofloxacin		True	1.1974300000000002	Not found	False	[]		diabetic gastroparesis
levofloxacin		True	1.5354549999999998	Not found	False	[]		diabetic neuropathy
levofloxacin		True	1.367164	Not found	False	[]		diabetic retinopathy
levofloxacin		True	1.634553	Not found	False	[]		diabetic nephropathy
levofloxacin		True	1.0495	Not found	False	[]		microalbuminuria
levofloxacin		True	9.00002	Not found	False	[]		ovarian atrophy
levofloxacin		True	1.1122617	Not found	False	[]		diabetes mellitus
levofloxacin		True	1.140618	Not found	False	[]		diabetes mellitus inadequate control
levofloxacin		True	8.5858	Not found	False	[]		increased insulin requirement
levofloxacin		True	2.055381	Not found	False	[]		insulin-requiring type 2 diabetes mellitus
levofloxacin		True	1.881043	Not found	False	[]		type 1 diabetes mellitus
levofloxacin		True	1.0361522	Not found	False	[]		hyperglycaemia
levofloxacin		True	2.17865	Not found	False	[]		impaired fasting glucose
levofloxacin		True	1.225429	Not found	False	[]		hyperinsulinaemia
levofloxacin		True	2.0210236	Not found	False	[]		hypoglycaemia
levofloxacin		True	2.960424	Not found	False	[]		hypoglycaemic coma
levofloxacin		True	3.394093	Not found	False	[]		hypoglycaemic encephalopathy
levofloxacin		True	6.736263	Not found	False	[]		empty sella syndrome
levofloxacin		True	1.38198	Not found	False	[]		hypophysitis
levofloxacin		True	5.753821	Not found	False	[]		carcinoid tumour
levofloxacin		True	3.073026	Not found	False	[]		neuroendocrine carcinoma
levofloxacin		True	1.47577	Not found	False	[]		hyperparathyroidism
levofloxacin		True	1.38198	Not found	False	[]		hyperparathyroidism primary
levofloxacin		True	1.365026	Not found	False	[]		hyperparathyroidism secondary
levofloxacin		True	1.2891510000000002	Not found	False	[]		calcium deficiency
levofloxacin		True	1.667208	Not found	False	[]		parathyroid disorder
levofloxacin		True	5.753821	Not found	False	[]		parathyroid gland enlargement
levofloxacin		True	1.081657	Not found	False	[]		thyroiditis
levofloxacin		True	5.753821	Not found	False	[]		thyroiditis subacute
levofloxacin		True	1.677988	Not found	False	[]		goitre
levofloxacin		True	1.38198	Not found	False	[]		lid lag
levofloxacin		True	4.133997	Not found	False	[]		thyroid pain
levofloxacin		True	4.133997	Not found	False	[]		toxic nodular goitre
levofloxacin		True	3.77527	Not found	False	[]		myxoedema coma
levofloxacin		True	2.17865	Not found	False	[]		post procedural hypothyroidism
levofloxacin		True	2.666693	Not found	False	[]		benign neoplasm of thyroid gland
levofloxacin		True	3.319953	Not found	False	[]		thyroid cyst
levofloxacin		True	1.388779	Not found	False	[]		thyroid neoplasm
levofloxacin		True	8.5858	Not found	False	[]		anterior chamber opacity
levofloxacin		True	2.055381	Not found	False	[]		pseudoendophthalmitis
levofloxacin		True	1.077687	Not found	False	[]		cataract
levofloxacin		True	3.581717	Not found	False	[]		cataract nuclear
levofloxacin		True	4.94707	Not found	False	[]		cataract subcapsular
levofloxacin		True	1.38198	Not found	False	[]		conjunctival discolouration
levofloxacin		True	1.506682	Not found	False	[]		conjunctival disorder
levofloxacin		True	8.5858	Not found	False	[]		conjunctivochalasis
levofloxacin		True	3.77527	Not found	False	[]		pinguecula
levofloxacin		True	18.77527	Not found	False	[]		pterygium
levofloxacin		True	1.667208	Not found	False	[]		symblepharon
levofloxacin		True	3.163364	Not found	False	[]		arcus lipoides
levofloxacin		True	1.321947	Not found	False	[]		corneal epithelium defect
levofloxacin		True	3.71643	Not found	False	[]		corneal erosion
levofloxacin		True	8.5858	Not found	False	[]		corneal exfoliation
levofloxacin		True	2.672665	Not found	False	[]		corneal perforation
levofloxacin		True	7.732398	Not found	False	[]		corneal thinning
levofloxacin		True	3.797801	Not found	False	[]		keratopathy
levofloxacin		True	5.753821	Not found	False	[]		xerophthalmia
levofloxacin		True	8.5858	Not found	False	[]		aphakia
levofloxacin		True	4.133997	Not found	False	[]		lens dislocation
levofloxacin		True	2.055381	Not found	False	[]		posterior capsule opacification
levofloxacin		True	3.163364	Not found	False	[]		posterior capsule rupture
levofloxacin		True	4.133997	Not found	False	[]		blepharal pigmentation
levofloxacin		True	1.38198	Not found	False	[]		eyelid erosion
levofloxacin		True	2.34175	Not found	False	[]		trichiasis
levofloxacin		True	3.77527	Not found	False	[]		corneal defect
levofloxacin		True	1.301492	Not found	False	[]		dry eye
levofloxacin		True	4.452314	Not found	False	[]		lacrimation decreased
levofloxacin		True	3.054594	Not found	False	[]		chorioretinal disorder
levofloxacin		True	1.193512	Not found	False	[]		eye oedema
levofloxacin		True	3.843548	Not found	False	[]		eyelid pain
levofloxacin		True	1.419094	Not found	False	[]		ocular icterus
levofloxacin		True	3.77527	Not found	False	[]		periorbital disorder
levofloxacin		True	1.043092	Not found	False	[]		vitreous disorder
levofloxacin		True	8.5858	Not found	False	[]		glaucomatous optic disc atrophy
levofloxacin		True	1.4308519999999998	Not found	False	[]		ocular hypertension
levofloxacin		True	1.591774	Not found	False	[]		hyphaema
levofloxacin		True	1.317774	Not found	False	[]		conjunctival haemorrhage
levofloxacin		True	1.188409	Not found	False	[]		optic ischaemic neuropathy
levofloxacin		True	1.38198	Not found	False	[]		anterior chamber fibrin
levofloxacin		True	2.516858	Not found	False	[]		anterior chamber inflammation
levofloxacin		True	2.668263	Not found	False	[]		conjunctival hyperaemia
levofloxacin		True	2.029141	Not found	False	[]		conjunctival oedema
levofloxacin		True	1.627298	Not found	False	[]		conjunctivitis
levofloxacin		True	2.672665	Not found	False	[]		conjunctivitis allergic
levofloxacin		True	1.709456	Not found	False	[]		corneal abscess
levofloxacin		True	1.418211	Not found	False	[]		keratitis
levofloxacin		True	4.38766	Not found	False	[]		keratitis bacterial
levofloxacin		True	2.34175	Not found	False	[]		keratitis fungal
levofloxacin		True	1.149309	Not found	False	[]		punctate keratitis
levofloxacin		True	1.358696	Not found	False	[]		ulcerative keratitis
levofloxacin		True	1.8270690000000005	Not found	False	[]		iridocyclitis
levofloxacin		True	1.2989579999999998	Not found	False	[]		uveitis
levofloxacin		True	1.341061	Not found	False	[]		blepharitis
levofloxacin		True	8.5858	Not found	False	[]		dacryocanaliculitis
levofloxacin		True	1.0537919999999998	Not found	False	[]		erythema of eyelid
levofloxacin		True	2.17865	Not found	False	[]		eyelid infection
levofloxacin		True	1.1403599999999998	Not found	False	[]		eyelid oedema
levofloxacin		True	1.374374	Not found	False	[]		endophthalmitis
levofloxacin		True	2.17865	Not found	False	[]		eye abscess
levofloxacin		True	3.05048	Not found	False	[]		eye infection fungal
levofloxacin		True	2.17865	Not found	False	[]		eye infection intraocular
levofloxacin		True	9.00002	Not found	False	[]		filariasis
levofloxacin		True	1.38198	Not found	False	[]		ophthalmic herpes simplex
levofloxacin		True	19.133997	Not found	False	[]		ocular pemphigoid
levofloxacin		True	2.17865	Not found	False	[]		ocular sarcoidosis
levofloxacin		True	3.611997	Not found	False	[]		oculomucocutaneous syndrome
levofloxacin		True	1.680423	Not found	False	[]		optic neuritis
levofloxacin		True	3.843548	Not found	False	[]		cellulitis orbital
levofloxacin		True	28.84532	Not found	False	[]		orbital infection
levofloxacin		True	9.00002	Not found	False	[]		parophthalmia
levofloxacin		True	1.44441	Not found	False	[]		periorbital oedema
levofloxacin		True	1.070745	Not found	False	[]		cytomegalovirus chorioretinitis
levofloxacin		True	2.075962	Not found	False	[]		scleritis
levofloxacin		True	8.5858	Not found	False	[]		conjunctival abrasion
levofloxacin		True	3.77527	Not found	False	[]		open globe injury
levofloxacin		True	19.133997	Not found	False	[]		vitreous injury
levofloxacin		True	1.679472	Not found	False	[]		blepharospasm
levofloxacin		True	3.05252	Not found	False	[]		extraocular muscle paresis
levofloxacin		True	1.029013	Not found	False	[]		gaze palsy
levofloxacin		True	3.77527	Not found	False	[]		heterophoria
levofloxacin		True	8.5858	Not found	False	[]		ocular dysmetria
levofloxacin		True	2.055381	Not found	False	[]		saccadic eye movement
levofloxacin		True	1.298233	Not found	False	[]		asthenopia
levofloxacin		True	1.38198	Not found	False	[]		contact lens intolerance
levofloxacin		True	1.525195	Not found	False	[]		photophobia
levofloxacin		True	2.103974	Not found	False	[]		choroidal detachment
levofloxacin		True	2.579889	Not found	False	[]		vitreous floaters
levofloxacin		True	3.77527	Not found	False	[]		vitreous adhesions
levofloxacin		True	1.38198	Not found	False	[]		vitreous degeneration
levofloxacin		True	1.298233	Not found	False	[]		vitreous detachment
levofloxacin		True	2.17865	Not found	False	[]		vitreous loss
levofloxacin		True	2.432472	Not found	False	[]		vitreous opacities
levofloxacin		True	3.77527	Not found	False	[]		lid sulcus deepened
levofloxacin		True	5.087538	Not found	False	[]		orbital oedema
levofloxacin		True	1.321947	Not found	False	[]		macular hole
levofloxacin		True	8.5858	Not found	False	[]		macular pseudohole
levofloxacin		True	3.251855	Not found	False	[]		retinal pigment epithelial tear
levofloxacin		True	1.6805149999999998	Not found	False	[]		retinal scar
levofloxacin		True	1.7877109999999998	Not found	False	[]		retinal tear
levofloxacin		True	3.77527	Not found	False	[]		scleromalacia
levofloxacin		True	1.0495	Not found	False	[]		choroidal haemorrhage
levofloxacin		True	2.718235	Not found	False	[]		vitreous haemorrhage
levofloxacin		True	1.026013	Not found	False	[]		retinal artery occlusion
levofloxacin		True	1.350263	Not found	False	[]		retinal haemorrhage
levofloxacin		True	1.941018	Not found	False	[]		retinal ischaemia
levofloxacin		True	1.353	Not found	False	[]		retinal vein occlusion
levofloxacin		True	1.367576	Not found	False	[]		blindness cortical
levofloxacin		True	1.287982	Not found	False	[]		blindness unilateral
levofloxacin		True	2.128995	Not found	False	[]		colour blindness acquired
levofloxacin		True	1.2746589999999998	Not found	False	[]		altered visual depth perception
levofloxacin		True	5.753821	Not found	False	[]		anisometropia
levofloxacin		True	1.13101	Not found	False	[]		astigmatism
levofloxacin		True	2.359317	Not found	False	[]		hypermetropia
levofloxacin		True	1.883377	Not found	False	[]		presbyopia
levofloxacin		True	9.292921	Not found	False	[]		refraction disorder
levofloxacin		True	3.77527	Not found	False	[]		chloropsia
levofloxacin		True	1.4308519999999998	Not found	False	[]		chromatopsia
levofloxacin		True	1.38198	Not found	False	[]		cyanopsia
levofloxacin		True	2.103974	Not found	False	[]		xanthopsia
levofloxacin		True	1.38198	Not found	False	[]		charles bonnet syndrome
levofloxacin		True	1.04444	Not found	False	[]		diplopia
levofloxacin		True	1.387222	Not found	False	[]		photopsia
levofloxacin		True	3.073026	Not found	False	[]		scintillating scotoma
levofloxacin		True	1.0979592	Not found	False	[]		vision blurred
levofloxacin		True	1.52093	Not found	False	[]		visual impairment
levofloxacin		True	1.1974300000000002	Not found	False	[]		hemianopia
levofloxacin		True	3.443499	Not found	False	[]		tunnel vision
levofloxacin		True	1.803243	Not found	False	[]		abdominal hernia
levofloxacin		True	2.666693	Not found	False	[]		abdominal strangulated hernia
levofloxacin		True	1.124837	Not found	False	[]		abdominal wall haematoma
levofloxacin		True	7.5257	Not found	False	[]		diaphragmatic hernia
levofloxacin		True	2.07796	Not found	False	[]		hiatus hernia
levofloxacin		True	8.5858	Not found	False	[]		incisional hernia, obstructive
levofloxacin		True	1.992757	Not found	False	[]		inguinal hernia
levofloxacin		True	1.600558	Not found	False	[]		umbilical hernia
levofloxacin		True	5.753821	Not found	False	[]		umbilical hernia, obstructive
levofloxacin		True	1.026013	Not found	False	[]		anal fissure
levofloxacin		True	1.38198	Not found	False	[]		anal injury
levofloxacin		True	2.086386	Not found	False	[]		anorectal disorder
levofloxacin		True	9.00002	Not found	False	[]		rectal lesion
levofloxacin		True	2.2213160000000003	Not found	False	[]		proctalgia
levofloxacin		True	2.17865	Not found	False	[]		anal inflammation
levofloxacin		True	1.854533	Not found	False	[]		anorectal discomfort
levofloxacin		True	3.77527	Not found	False	[]		benign gastrointestinal neoplasm
levofloxacin		True	2.67092	Not found	False	[]		colon adenoma
levofloxacin		True	2.943415	Not found	False	[]		large intestine polyp
levofloxacin		True	1.953236	Not found	False	[]		gastric polyps
levofloxacin		True	3.519912	Not found	False	[]		rectal polyp
levofloxacin		True	8.5858	Not found	False	[]		oral fibroma
levofloxacin		True	3.05252	Not found	False	[]		alveolar osteitis
levofloxacin		True	1.712676	Not found	False	[]		dental caries
levofloxacin		True	3.131161	Not found	False	[]		periodontitis
levofloxacin		True	2.047723	Not found	False	[]		tooth abscess
levofloxacin		True	2.304883	Not found	False	[]		tooth infection
levofloxacin		True	4.361976	Not found	False	[]		loose tooth
levofloxacin		True	2.516858	Not found	False	[]		malocclusion
levofloxacin		True	3.035254	Not found	False	[]		periodontal disease
levofloxacin		True	5.087538	Not found	False	[]		poor dental condition
levofloxacin		True	3.77527	Not found	False	[]		dental cyst
levofloxacin		True	2.290228	Not found	False	[]		teeth brittle
levofloxacin		True	2.272294	Not found	False	[]		tooth deposit
levofloxacin		True	1.150864	Not found	False	[]		tooth disorder
levofloxacin		True	1.397466	Not found	False	[]		tooth fracture
levofloxacin		True	2.17865	Not found	False	[]		tooth resorption
levofloxacin		True	8.5858	Not found	False	[]		tooth socket haemorrhage
levofloxacin		True	2.288739	Not found	False	[]		hyperaesthesia teeth
levofloxacin		True	1.829441	Not found	False	[]		toothache
levofloxacin		True	2.17865	Not found	False	[]		dental pulp disorder
levofloxacin		True	2.128995	Not found	False	[]		pulpitis dental
levofloxacin		True	2.432472	Not found	False	[]		dental plaque
levofloxacin		True	1.795757	Not found	False	[]		gingival disorder
levofloxacin		True	1.506682	Not found	False	[]		gingival erosion
levofloxacin		True	1.29841	Not found	False	[]		gingival recession
levofloxacin		True	3.581717	Not found	False	[]		gingival ulceration
levofloxacin		True	1.831403	Not found	False	[]		gingivitis
levofloxacin		True	1.551377	Not found	False	[]		gingival bleeding
levofloxacin		True	1.281192	Not found	False	[]		gingival pain
levofloxacin		True	2.122897	Not found	False	[]		tooth loss
levofloxacin		True	3.039464	Not found	False	[]		diverticulum
levofloxacin		True	2.048921	Not found	False	[]		diverticulum intestinal
levofloxacin		True	8.5858	Not found	False	[]		diverticulum oesophageal
levofloxacin		True	3.77527	Not found	False	[]		pharyngo-oesophageal diverticulum
levofloxacin		True	1.754031	Not found	False	[]		diverticulitis
levofloxacin		True	1.440509	Not found	False	[]		alcoholic pancreatitis
levofloxacin		True	1.397895	Not found	False	[]		pancreatitis chronic
levofloxacin		True	3.06089	Not found	False	[]		pancreatitis relapsing
levofloxacin		True	8.5858	Not found	False	[]		pancreatic steatosis
levofloxacin		True	1.38198	Not found	False	[]		pancreatic calcification
levofloxacin		True	5.753821	Not found	False	[]		pancreatic injury
levofloxacin		True	1.359252	Not found	False	[]		pancreatic failure
levofloxacin		True	3.77527	Not found	False	[]		abdominal injury
levofloxacin		True	2.38347	Not found	False	[]		acute graft versus host disease in intestine
levofloxacin		True	1.321947	Not found	False	[]		appendix disorder
levofloxacin		True	5.753821	Not found	False	[]		gastrointestinal amyloidosis
levofloxacin		True	3.77527	Not found	False	[]		gastrointestinal anastomotic leak
levofloxacin		True	1.1070677	Not found	False	[]		gastrointestinal disorder
levofloxacin		True	8.5858	Not found	False	[]		gastrointestinal procedural complication
levofloxacin		True	1.367576	Not found	False	[]		gastrointestinal injury
levofloxacin		True	1.272477	Not found	False	[]		functional gastrointestinal disorder
levofloxacin		True	6.021203	Not found	False	[]		intestinal mucosal hypertrophy
levofloxacin		True	1.511813	Not found	False	[]		intra-abdominal haematoma
levofloxacin		True	8.5858	Not found	False	[]		neurogenic bowel
levofloxacin		True	4.537133	Not found	False	[]		pelvic mass
levofloxacin		True	1.452314	Not found	False	[]		protein-losing gastroenteropathy
levofloxacin		True	3.77527	Not found	False	[]		uraemic gastropathy
levofloxacin		True	5.753821	Not found	False	[]		acquired tracheo-oesophageal fistula
levofloxacin		True	3.516995	Not found	False	[]		dental fistula
levofloxacin		True	1.38198	Not found	False	[]		enterocolonic fistula
levofloxacin		True	1.854533	Not found	False	[]		enterovesical fistula
levofloxacin		True	8.5858	Not found	False	[]		fistula of small intestine
levofloxacin		True	1.669485	Not found	False	[]		intestinal fistula
levofloxacin		True	8.5858	Not found	False	[]		intestinal fistula infection
levofloxacin		True	1.225429	Not found	False	[]		oesophageal fistula
levofloxacin		True	2.128995	Not found	False	[]		oral cavity fistula
levofloxacin		True	18.77527	Not found	False	[]		pancreatic fistula
levofloxacin		True	2.17865	Not found	False	[]		achlorhydria
levofloxacin		True	1.10083	Not found	False	[]		barrett's oesophagus
levofloxacin		True	3.77527	Not found	False	[]		brunner's gland hyperplasia
levofloxacin		True	3.77527	Not found	False	[]		oesophageal dysplasia
levofloxacin		True	2.17865	Not found	False	[]		gastrooesophageal sphincter insufficiency
levofloxacin		True	1.124549	Not found	False	[]		oesophageal disorder
levofloxacin		True	4.133997	Not found	False	[]		oesophageal mass
levofloxacin		True	1.709456	Not found	False	[]		oesophageal oedema
levofloxacin		True	1.5054029999999998	Not found	False	[]		mallory-weiss syndrome
levofloxacin		True	1.245879	Not found	False	[]		portal hypertensive gastropathy
levofloxacin		True	1.1803651999999998	Not found	False	[]		rectal haemorrhage
levofloxacin		True	1.0777073	Not found	False	[]		gastrointestinal haemorrhage
levofloxacin		True	1.037685	Not found	False	[]		haematochezia
levofloxacin		True	1.372758	Not found	False	[]		lower gastrointestinal haemorrhage
levofloxacin		True	1.037826	Not found	False	[]		melaena
levofloxacin		True	1.772304	Not found	False	[]		perirectal abscess
levofloxacin		True	2.372428	Not found	False	[]		rectal abscess
levofloxacin		True	3.77527	Not found	False	[]		gastritis bacterial
levofloxacin		True	1.953977	Found	True	[]	gastroenteritis	gastroenteritis
levofloxacin		True	2.075962	Not found	False	[]		gastroenteritis escherichia coli
levofloxacin		True	3.843548	Not found	False	[]		gastroenteritis bacterial
levofloxacin		True	1.367576	Not found	False	[]		gastroenteritis clostridial
levofloxacin		True	1.38198	Not found	False	[]		gastroenteritis cryptosporidial
levofloxacin		True	2.075962	Not found	False	[]		gastroenteritis staphylococcal
levofloxacin		True	1.556325	Not found	False	[]		gastroenteritis viral
levofloxacin		True	1.6438149999999998	Not found	False	[]		helicobacter gastritis
levofloxacin		True	1.828582	Not found	False	[]		abdominal abscess
levofloxacin		True	1.430166	Not found	False	[]		abdominal infection
levofloxacin		True	3.05252	Not found	False	[]		abdominal wall abscess
levofloxacin		True	3.06089	Not found	False	[]		diarrhoea infectious
levofloxacin		True	1.728155	Not found	False	[]		gastrointestinal infection
levofloxacin		True	5.753821	Not found	False	[]		helminthic infection
levofloxacin		True	8.5858	Not found	False	[]		taeniasis
levofloxacin		True	1.38198	Not found	False	[]		amoebic colitis
levofloxacin		True	4.133997	Not found	False	[]		appendiceal abscess
levofloxacin		True	1.122398	Not found	False	[]		appendicitis
levofloxacin		True	1.819395	Not found	False	[]		clostridium colitis
levofloxacin		True	2.0781234	Not found	False	[]		clostridium difficile colitis
levofloxacin		True	2.61186	Not found	False	[]		cytomegalovirus enterocolitis
levofloxacin		True	1.0615200000000002	Not found	False	[]		dysentery
levofloxacin		True	3.573983	Not found	False	[]		enteritis infectious
levofloxacin		True	8.5858	Not found	False	[]		enterobiasis
levofloxacin		True	4.997822	Not found	False	[]		enterocolitis bacterial
levofloxacin		True	1.13101	Not found	False	[]		enterocolitis infectious
levofloxacin		True	2.516858	Not found	False	[]		pseudomembranous colitis
levofloxacin		True	4.208976	Not found	False	[]		reiter's syndrome
levofloxacin		True	2.666693	Not found	False	[]		cytomegalovirus oesophagitis
levofloxacin		True	1.309488	Not found	False	[]		oesophageal candidiasis
levofloxacin		True	1.38198	Not found	False	[]		oesophageal infection
levofloxacin		True	1.1974300000000002	Not found	False	[]		fungal peritonitis
levofloxacin		True	1.249505	Not found	False	[]		peritonitis
levofloxacin		True	8.5858	Not found	False	[]		allergic colitis
levofloxacin		True	2.075962	Found	False	[]	colitis	colitis
levofloxacin		True	1.38198	Not found	False	[]		colitis erosive
levofloxacin		True	1.21484	Not found	False	[]		colitis ischaemic
levofloxacin		True	1.267963	Not found	False	[]		colitis ulcerative
levofloxacin		True	3.05252	Not found	False	[]		gastritis
levofloxacin		True	1.854533	Not found	False	[]		reflux gastritis
levofloxacin		True	1.781002	Not found	False	[]		duodenitis
levofloxacin		True	1.13101	Not found	False	[]		enteritis
levofloxacin		True	2.061938	Not found	False	[]		enterocolitis
levofloxacin		True	3.77527	Not found	False	[]		lupus enteritis
levofloxacin		True	1.7129120000000002	Not found	False	[]		oesophagitis
levofloxacin		True	2.197742	Not found	False	[]		proctitis
levofloxacin		True	1.2576239	Found	False	[]	diarrhea	diarrhoea
levofloxacin		True	1.085106	Not found	False	[]		diarrhoea haemorrhagic
levofloxacin		True	1.1807707	Found	False	['common']	constipation	constipation
levofloxacin		True	5.753821	Not found	False	[]		duodenogastric reflux
levofloxacin		True	1.1792709	Not found	False	[]		gastrooesophageal reflux disease
levofloxacin		True	1.319678	Not found	False	[]		impaired gastric emptying
levofloxacin		True	1.6796650000000002	Not found	False	[]		intestinal dilatation
levofloxacin		True	3.77527	Not found	False	[]		post procedural constipation
levofloxacin		True	2.516858	Not found	False	[]		dyskinesia oesophageal
levofloxacin		True	1.0495	Not found	False	[]		oesophageal achalasia
levofloxacin		True	5.26973	Not found	False	[]		presbyoesophagus
levofloxacin		True	1.183233	Not found	False	[]		frequent bowel movements
levofloxacin		True	1.7972569999999997	Not found	False	[]		gastrointestinal hypermotility
levofloxacin		True	2.025267	Not found	False	[]		irritable bowel syndrome
levofloxacin		True	2.029141	Not found	False	[]		oesophageal spasm
levofloxacin		True	1.38198	Not found	False	[]		megacolon
levofloxacin		True	1.4959749999999998	Not found	False	[]		abnormal faeces
levofloxacin		True	1.050658	Not found	False	[]		faeces pale
levofloxacin		True	1.1519461	Not found	False	[]		abdominal distension
levofloxacin		True	1.1885049	Not found	False	[]		abdominal pain
levofloxacin		True	1.379462	Not found	False	[]		abdominal pain lower
levofloxacin		True	1.098091	Not found	False	[]		abdominal tenderness
levofloxacin		True	3.77527	Not found	False	[]		gastrointestinal pain
levofloxacin		True	3.05048	Not found	False	[]		abdominal symptom
levofloxacin		True	1.911317	Not found	False	[]		breath odour
levofloxacin		True	1.284922	Not found	False	[]		bruxism
levofloxacin		True	1.4335761	Not found	False	[]		dysphagia
levofloxacin		True	1.6805149999999998	Not found	False	[]		early satiety
levofloxacin		True	1.173682	Not found	False	[]		anal incontinence
levofloxacin		True	1.064455	Not found	False	[]		hiccups
levofloxacin		True	1.614994	Not found	False	[]		hyperphagia
levofloxacin		True	1.379467	Not found	False	[]		hypophagia
levofloxacin		True	1.114817	Not found	False	[]		incontinence
levofloxacin		True	2.182533	Not found	False	[]		mastication disorder
levofloxacin		True	1.343145	Not found	False	[]		pelvic pain
levofloxacin		True	3.77527	Not found	False	[]		peristalsis visible
levofloxacin		True	1.138517	Not found	False	[]		post cholecystectomy syndrome
levofloxacin		True	3.843548	Not found	False	[]		faecal vomiting
levofloxacin		True	1.1753999000000002	Found	False	['common']	nausea	nausea
levofloxacin		True	1.0031269	Found	False	['common']	vomiting	vomiting
levofloxacin		True	3.77527	Not found	False	[]		papilla of vater stenosis
levofloxacin		True	1.107293	Not found	False	[]		small intestinal obstruction
levofloxacin		True	3.77527	Not found	False	[]		superior mesenteric artery syndrome
levofloxacin		True	3.77527	Not found	False	[]		gastric volvulus
levofloxacin		True	1.181559	Not found	False	[]		obstruction gastric
levofloxacin		True	1.541266	Not found	False	[]		ileus
levofloxacin		True	1.1301830000000002	Not found	False	[]		subileus
levofloxacin		True	34.198241	Not found	False	[]		acquired oesophageal web
levofloxacin		True	1.088251	Not found	False	[]		oesophageal stenosis
levofloxacin		True	2.17865	Not found	False	[]		anal erosion
levofloxacin		True	1.577839	Not found	False	[]		diverticular perforation
levofloxacin		True	2.17865	Not found	False	[]		intestinal ulcer perforation
levofloxacin		True	1.595059	Not found	False	[]		peptic ulcer
levofloxacin		True	1.38198	Not found	False	[]		colon gangrene
levofloxacin		True	1.586009	Not found	False	[]		intestinal infarction
levofloxacin		True	1.219452	Not found	False	[]		intestinal ischaemia
levofloxacin		True	2.17865	Not found	False	[]		mesenteric artery stenosis
levofloxacin		True	2.103974	Not found	False	[]		mesenteric artery thrombosis
levofloxacin		True	6.736263	Not found	False	[]		gastric varices
levofloxacin		True	1.228437	Not found	False	[]		haemorrhoidal haemorrhage
levofloxacin		True	2.245297	Not found	False	[]		haemorrhoids
levofloxacin		True	1.504276	Not found	False	[]		varices oesophageal
levofloxacin		True	1.506682	Not found	False	[]		steatorrhoea
levofloxacin		True	8.5858	Not found	False	[]		anal cancer metastatic
levofloxacin		True	1.112733	Not found	False	[]		gastric cancer
levofloxacin		True	8.5858	Not found	False	[]		gastric cancer recurrent
levofloxacin		True	1.38198	Not found	False	[]		duodenal neoplasm
levofloxacin		True	2.103974	Not found	False	[]		gastrointestinal stromal tumour
levofloxacin		True	1.139697	Not found	False	[]		colon cancer metastatic
levofloxacin		True	18.77527	Not found	False	[]		colon cancer stage 0
levofloxacin		True	4.133997	Not found	False	[]		intestinal adenocarcinoma
levofloxacin		True	9.00002	Not found	False	[]		intestinal metastasis
levofloxacin		True	4.452314	Not found	False	[]		metastases to abdominal cavity
levofloxacin		True	18.77527	Not found	False	[]		metastases to retroperitoneum
levofloxacin		True	9.00002	Not found	False	[]		metastases to stomach
levofloxacin		True	8.5858	Not found	False	[]		oropharyngeal cancer
levofloxacin		True	1.0495	Not found	False	[]		tongue neoplasm malignant stage unspecified
levofloxacin		True	1.709456	Not found	False	[]		oesophageal adenocarcinoma
levofloxacin		True	2.055381	Not found	False	[]		oral neoplasm
levofloxacin		True	4.133997	Not found	False	[]		metastases to pancreas
levofloxacin		True	5.26973	Not found	False	[]		pancreatic carcinoma recurrent
levofloxacin		True	2.34175	Not found	False	[]		leukoplakia oral
levofloxacin		True	1.532019	Not found	False	[]		lip blister
levofloxacin		True	2.201259	Not found	False	[]		lip erosion
levofloxacin		True	2.4935270000000003	Not found	False	[]		lip oedema
levofloxacin		True	1.062248	Not found	False	[]		lip ulceration
levofloxacin		True	1.669485	Not found	False	[]		oral disorder
levofloxacin		True	18.77527	Not found	False	[]		oral dysaesthesia
levofloxacin		True	1.2746589999999998	Not found	False	[]		palatal disorder
levofloxacin		True	1.789161	Not found	False	[]		mouth haemorrhage
levofloxacin		True	1.178647	Not found	False	[]		oral candidiasis
levofloxacin		True	3.538088	Not found	False	[]		oral infection
levofloxacin		True	8.5858	Not found	False	[]		pharyngitis
levofloxacin		True	1.3270559999999998	Not found	False	[]		odynophagia
levofloxacin		True	1.0971069999999998	Not found	False	[]		oral pain
levofloxacin		True	1.078054	Not found	False	[]		paraesthesia oral
levofloxacin		True	1.074711	Not found	False	[]		hypoaesthesia oral
levofloxacin		True	1.6930360000000002	Not found	False	[]		mouth injury
levofloxacin		True	1.225429	Not found	False	[]		oral discharge
levofloxacin		True	1.195181	Not found	False	[]		oral discomfort
levofloxacin		True	1.6805149999999998	Not found	False	[]		oral mucosal eruption
levofloxacin		True	2.043608	Not found	False	[]		oral mucosal erythema
levofloxacin		True	1.2842108	Not found	False	[]		oropharyngeal pain
levofloxacin		True	1.225429	Not found	False	[]		gingival oedema
levofloxacin		True	1.564262	Not found	False	[]		gingival swelling
levofloxacin		True	1.03328	Not found	False	[]		oedema mouth
levofloxacin		True	1.378085	Not found	False	[]		oropharyngeal swelling
levofloxacin		True	3.31759	Not found	False	[]		palatal oedema
levofloxacin		True	1.506682	Not found	False	[]		behcet's syndrome
levofloxacin		True	1.532019	Not found	False	[]		oral mucosa erosion
levofloxacin		True	1.4915234	Not found	False	[]		stomatitis
levofloxacin		True	8.5858	Not found	False	[]		stomatitis haemorrhagic
levofloxacin		True	3.77527	Not found	False	[]		stomatitis necrotising
levofloxacin		True	1.183665	Not found	False	[]		intra-abdominal fluid collection
levofloxacin		True	1.043092	Not found	False	[]		malignant ascites
levofloxacin		True	1.667208	Not found	False	[]		peritoneal disorder
levofloxacin		True	8.5858	Not found	False	[]		peritoneal perforation
levofloxacin		True	3.77527	Not found	False	[]		encapsulating peritoneal sclerosis
levofloxacin		True	2.435245	Not found	False	[]		pneumoperitoneum
levofloxacin		True	2.17865	Not found	False	[]		pelvic adhesions
levofloxacin		True	1.599106	Not found	False	[]		retroperitoneal haematoma
levofloxacin		True	1.018787	Not found	False	[]		retroperitoneal haemorrhage
levofloxacin		True	1.591774	Not found	False	[]		aptyalism
levofloxacin		True	1.193512	Not found	False	[]		parotitis
levofloxacin		True	1.239947	Not found	False	[]		sialoadenitis
levofloxacin		True	8.5858	Not found	False	[]		salivary gland atrophy
levofloxacin		True	1.667366	Not found	False	[]		ageusia
levofloxacin		True	1.1011322	Not found	False	[]		dysgeusia
levofloxacin		True	1.770928	Not found	False	[]		hypogeusia
levofloxacin		True	1.6014929999999998	Not found	False	[]		glossitis
levofloxacin		True	8.5858	Not found	False	[]		hypertrophy of tongue papillae
levofloxacin		True	1.225429	Not found	False	[]		tongue injury
levofloxacin		True	1.087257	Not found	False	[]		tongue ulceration
levofloxacin		True	3.940735	Not found	False	[]		protrusion tongue
levofloxacin		True	1.2156104	Not found	False	[]		swollen tongue
levofloxacin		True	1.164937	Not found	False	[]		tongue discolouration
levofloxacin		True	1.225429	Not found	False	[]		tongue eruption
levofloxacin		True	1.25554	Not found	False	[]		tongue oedema
levofloxacin		True	3.77527	Not found	False	[]		large intestinal haemorrhage
levofloxacin		True	2.055381	Not found	False	[]		anal abscess
levofloxacin		True	5.753821	Not found	False	[]		regurgitation
levofloxacin		True	12.569563	Not found	False	[]		oral herpes
levofloxacin		True	2.17865	Not found	False	[]		administration site reaction
levofloxacin		True	4.133997	Not found	False	[]		vessel puncture site haemorrhage
levofloxacin		True	5.753821	Not found	False	[]		application site haematoma
levofloxacin		True	1.669485	Not found	False	[]		complication associated with device
levofloxacin		True	1.40921	Not found	False	[]		device related infection
levofloxacin		True	1.99272	Not found	False	[]		device related sepsis
levofloxacin		True	1.0495	Not found	False	[]		catheter site discharge
levofloxacin		True	2.197742	Not found	False	[]		catheter site erythema
levofloxacin		True	2.711108	Not found	False	[]		catheter site infection
levofloxacin		True	2.055381	Not found	False	[]		catheter site inflammation
levofloxacin		True	2.17865	Not found	False	[]		catheter site pruritus
levofloxacin		True	3.1911590000000003	Not found	False	[]		vascular device infection
levofloxacin		True	2.516858	Not found	False	[]		implant site haemorrhage
levofloxacin		True	2.17865	Not found	False	[]		implant site thrombosis
levofloxacin		True	1.064271	Not found	False	[]		infusion related reaction
levofloxacin		True	1.38198	Not found	False	[]		infusion site cellulitis
levofloxacin		True	5.283833	Not found	False	[]		infusion site erythema
levofloxacin		True	1.651477	Not found	False	[]		infusion site extravasation
levofloxacin		True	2.34175	Not found	False	[]		infusion site haematoma
levofloxacin		True	2.666693	Not found	False	[]		infusion site inflammation
levofloxacin		True	1.709456	Not found	False	[]		infusion site irritation
levofloxacin		True	3.843548	Not found	False	[]		infusion site mass
levofloxacin		True	3.595673	Not found	False	[]		infusion site oedema
levofloxacin		True	4.133997	Not found	False	[]		infusion site pain
levofloxacin		True	1.245879	Not found	False	[]		infusion site phlebitis
levofloxacin		True	4.561581	Not found	False	[]		infusion site pruritus
levofloxacin		True	3.211321	Not found	False	[]		infusion site rash
levofloxacin		True	3.721184	Not found	False	[]		infusion site reaction
levofloxacin		True	3.77527	Not found	False	[]		infusion site thrombosis
levofloxacin		True	2.34175	Not found	False	[]		infusion site urticaria
levofloxacin		True	1.359252	Not found	False	[]		injection site cellulitis
levofloxacin		True	2.516858	Not found	False	[]		injection site discharge
levofloxacin		True	1.054753	Not found	False	[]		injection site erythema
levofloxacin		True	1.193794	Not found	False	[]		injection site pruritus
levofloxacin		True	6.021203	Not found	False	[]		injection site streaking
levofloxacin		True	5.26973	Not found	False	[]		injection site thrombosis
levofloxacin		True	3.77527	Not found	False	[]		malabsorption from injection site
levofloxacin		True	1.03614	Not found	False	[]		hyperthermia
levofloxacin		True	2.150328	Not found	False	[]		temperature regulation disorder
levofloxacin		True	1.359252	Not found	False	[]		febrile infection
levofloxacin		True	2.025093	Not found	False	[]		hyperpyrexia
levofloxacin		True	9.422684	Not found	False	[]		post procedural fever
levofloxacin		True	1.5789946	Not found	False	[]		pyrexia
levofloxacin		True	18.77527	Not found	False	[]		severe acute respiratory syndrome
levofloxacin		True	3.77527	Not found	False	[]		agonal death struggle
levofloxacin		True	18.77527	Not found	False	[]		electrocution
levofloxacin		True	1.6961	Not found	False	[]		asthenia
levofloxacin		True	1.519053	Not found	False	[]		chronic fatigue syndrome
levofloxacin		True	2.2305040000000003	Not found	False	[]		decreased activity
levofloxacin		True	1.3157731	Not found	False	[]		fatigue
levofloxacin		True	1.0615114	Not found	False	[]		lethargy
levofloxacin		True	1.4014547	Not found	False	[]		chills
levofloxacin		True	1.224049	Not found	False	[]		feeling abnormal
levofloxacin		True	1.000294	Not found	False	[]		feeling hot
levofloxacin		True	1.077641	Not found	False	[]		feeling jittery
levofloxacin		True	4.377739	Not found	False	[]		feeling of body temperature change
levofloxacin		True	2.087846	Not found	False	[]		peripheral coldness
levofloxacin		True	1.176672	Not found	False	[]		sensation of foreign body
levofloxacin		True	1.301307	Not found	False	[]		discomfort
levofloxacin		True	3.660769	Not found	False	[]		temperature intolerance
levofloxacin		True	1.0558530000000002	Not found	False	[]		thirst
levofloxacin		True	1.709456	Not found	False	[]		thirst decreased
levofloxacin		True	3.7395382	Not found	False	[]		gait inability
levofloxacin		True	1.200808	Not found	False	[]		ataxia
levofloxacin		True	1.38198	Not found	False	[]		gait deviation
levofloxacin		True	3.369599	Not found	False	[]		gait disturbance
levofloxacin		True	3.77527	Not found	False	[]		gait spastic
levofloxacin		True	3.411557	Not found	False	[]		loss of control of legs
levofloxacin		True	8.5858	Not found	False	[]		trendelenburg's symptom
levofloxacin		True	1.586009	Not found	False	[]		adhesion
levofloxacin		True	2.266541	Not found	False	[]		bloody discharge
levofloxacin		True	2.266872	Not found	False	[]		crepitations
levofloxacin		True	1.172491	Not found	False	[]		deformity
levofloxacin		True	2.126952	Not found	False	[]		effusion
levofloxacin		True	3.405737	Not found	False	[]		exercise tolerance decreased
levofloxacin		True	2.534568	Not found	False	[]		fistula discharge
levofloxacin		True	1.0831012	Not found	False	[]		hyperhidrosis
levofloxacin		True	2.505183	Not found	False	[]		hypohidrosis
levofloxacin		True	1.367668	Not found	False	[]		ill-defined disorder
levofloxacin		True	1.08431	Not found	False	[]		influenza like illness
levofloxacin		True	2.3939685	Not found	False	[]		swelling
levofloxacin		True	1.9682245	Not found	False	[]		mobility decreased
levofloxacin		True	1.325163	Not found	False	[]		multi-organ disorder
levofloxacin		True	1.2044534	Not found	False	[]		multiple organ dysfunction syndrome
levofloxacin		True	1.859167	Not found	False	[]		night sweats
levofloxacin		True	1.032727	Not found	False	[]		nonspecific reaction
levofloxacin		True	1.551093	Not found	False	[]		obstruction
levofloxacin		True	1.89922	Not found	False	[]		performance status decreased
levofloxacin		True	2.552217	Not found	False	[]		purulent discharge
levofloxacin		True	1.833899	Not found	False	[]		secretion discharge
levofloxacin		True	8.5858	Not found	False	[]		symptom masked
levofloxacin		True	1.1339374	Not found	False	[]		unevaluable event
levofloxacin		True	1.064416	Not found	False	[]		wound secretion
levofloxacin		True	1.126645	Not found	False	[]		xerosis
levofloxacin		True	1.011625	Not found	False	[]		yellow skin
levofloxacin		True	1.1246429999999998	Not found	False	[]		hernia
levofloxacin		True	2.17865	Not found	False	[]		hernia obstructive
levofloxacin		True	1.225429	Not found	False	[]		foreign body reaction
levofloxacin		True	2.149242	Not found	False	[]		granuloma
levofloxacin		True	8.5858	Found	False	[]	inflammation	inflammation
levofloxacin		True	34.198241	Not found	False	[]		papillitis
levofloxacin		True	8.5858	Not found	False	[]		post embolisation syndrome
levofloxacin		True	2.505183	Not found	False	[]		soft tissue inflammation
levofloxacin		True	1.357273	Not found	False	[]		systemic inflammatory response syndrome
levofloxacin		True	3.77527	Not found	False	[]		leukoplakia
levofloxacin		True	1.7110396	Not found	False	[]		mucosal inflammation
levofloxacin		True	3.77527	Not found	False	[]		mucosal necrosis
levofloxacin		True	3.270703	Not found	False	[]		oedema mucosal
levofloxacin		True	2.34175	Not found	False	[]		allergic oedema
levofloxacin		True	1.832069	Not found	False	[]		capillary leak syndrome
levofloxacin		True	1.009527	Not found	False	[]		face oedema
levofloxacin		True	1.48226	Not found	False	[]		generalised oedema
levofloxacin		True	2.266747	Not found	False	[]		gravitational oedema
levofloxacin		True	2.525096	Not found	False	[]		oedema
levofloxacin		True	2.055381	Not found	False	[]		costovertebral angle tenderness
levofloxacin		True	1.526553	Not found	False	[]		facial pain
levofloxacin		True	1.650906	Not found	False	[]		flank pain
levofloxacin		True	1.38198	Not found	False	[]		inflammatory pain
levofloxacin		True	1.772304	Not found	False	[]		cancer pain
levofloxacin		True	1.134634	Not found	False	[]		non-cardiac chest pain
levofloxacin		True	1.8238047	Not found	False	[]		pain
levofloxacin		True	3.163364	Not found	False	[]		post procedural discomfort
levofloxacin		True	9.367576	Not found	False	[]		post-traumatic pain
levofloxacin		True	2.103974	Not found	False	[]		procedural pain
levofloxacin		True	4.537133	Not found	False	[]		suprapubic pain
levofloxacin		True	3.605621	Not found	False	[]		tenderness
levofloxacin		True	1.824731	Not found	False	[]		fibrosis
levofloxacin		True	3.733664	Not found	False	[]		excessive granulation tissue
levofloxacin		True	1.250092	Not found	False	[]		impaired healing
levofloxacin		True	1.6759119999999998	Not found	False	[]		cyst
levofloxacin		True	2.2061580000000003	Not found	False	[]		mass
levofloxacin		True	1.310156	Not found	False	[]		nodule
levofloxacin		True	2.17865	Not found	False	[]		mandibular mass
levofloxacin		True	2.412796	Not found	False	[]		atrophy
levofloxacin		True	1.248074	Not found	False	[]		calcinosis
levofloxacin		True	1.883377	Not found	False	[]		dysplasia
levofloxacin		True	3.06089	Not found	False	[]		hyperplasia
levofloxacin		True	4.448868	Not found	False	[]		hypertrophy
levofloxacin		True	18.77527	Not found	False	[]		tumour ulceration
levofloxacin		True	2.455683	Not found	False	[]		bile duct obstruction
levofloxacin		True	1.365026	Not found	False	[]		bile duct stenosis
levofloxacin		True	1.934759	Not found	False	[]		bile duct stone
levofloxacin		True	3.77527	Not found	False	[]		bile duct necrosis
levofloxacin		True	1.38198	Not found	False	[]		biliary anastomosis complication
levofloxacin		True	1.1183880000000002	Not found	False	[]		biliary dilatation
levofloxacin		True	2.430063	Not found	False	[]		vanishing bile duct syndrome
levofloxacin		True	1.5106700000000002	Not found	False	[]		cholecystitis
levofloxacin		True	1.184637	Not found	False	[]		cholecystitis acute
levofloxacin		True	1.5023363	Not found	False	[]		cholecystitis chronic
levofloxacin		True	1.881121	Not found	False	[]		cholecystitis infective
levofloxacin		True	1.4141826000000002	Not found	False	[]		cholelithiasis
levofloxacin		True	1.290705	Not found	False	[]		biliary dyskinesia
levofloxacin		True	1.4541611	Not found	False	[]		gallbladder disorder
levofloxacin		True	4.208976	Not found	False	[]		gallbladder enlargement
levofloxacin		True	2.666693	Not found	False	[]		gallbladder oedema
levofloxacin		True	2.394273	Not found	False	[]		biliary colic
levofloxacin		True	1.6805149999999998	Not found	False	[]		gallbladder polyp
levofloxacin		True	5.753821	Not found	False	[]		deficiency of bile secretion
levofloxacin		True	1.3566643	Not found	False	[]		cholestasis
levofloxacin		True	1.548449	Not found	False	[]		hepatitis cholestatic
levofloxacin		True	2.560471	Not found	False	[]		hepatic atrophy
levofloxacin		True	16.873248	Not found	False	[]		hepatic calcification
levofloxacin		True	2.546212	Not found	False	[]		hepatic cyst
levofloxacin		True	3.31714	Not found	False	[]		hepatic lesion
levofloxacin		True	4.054627	Not found	False	[]		hepatic mass
levofloxacin		True	1.709456	Not found	False	[]		hepatobiliary disease
levofloxacin		True	1.3209537	Not found	False	[]		liver disorder
levofloxacin		True	1.350973	Not found	False	[]		liver injury
levofloxacin		True	1.5208026	Not found	False	[]		hepatic function abnormal
levofloxacin		True	1.960038	Not found	False	[]		hypertransaminasaemia
levofloxacin		True	1.594615	Not found	False	[]		hypoalbuminaemia
levofloxacin		True	1.055976	Not found	False	[]		hypoproteinaemia
levofloxacin		True	1.4470839999999998	Not found	False	[]		asterixis
levofloxacin		True	1.1144042	Not found	False	[]		hepatic failure
levofloxacin		True	1.555176	Not found	False	[]		hepatorenal failure
levofloxacin		True	2.756014	Not found	False	[]		cirrhosis alcoholic
levofloxacin		True	1.129031	Not found	False	[]		hepatic cirrhosis
levofloxacin		True	1.637753	Not found	False	[]		hepatic fibrosis
levofloxacin		True	1.38198	Not found	False	[]		hepatic candidiasis
levofloxacin		True	1.930758	Not found	False	[]		liver abscess
levofloxacin		True	2.220562	Not found	False	[]		portal hypertension
levofloxacin		True	8.5858	Not found	False	[]		retrograde portal vein flow
levofloxacin		True	1.978964	Not found	False	[]		venoocclusive liver disease
levofloxacin		True	5.753821	Not found	False	[]		adenoviral hepatitis
levofloxacin		True	5.753821	Not found	False	[]		hepatitis a
levofloxacin		True	1.198835	Not found	False	[]		hepatic pain
levofloxacin		True	1.223082	Not found	False	[]		hepatomegaly
levofloxacin		True	4.144043	Not found	False	[]		acute graft versus host disease in liver
levofloxacin		True	2.666693	Not found	False	[]		alcoholic liver disease
levofloxacin		True	1.050658	Not found	False	[]		cholestatic liver injury
levofloxacin		True	1.1063548	Not found	False	[]		hepatitis
levofloxacin		True	2.487154	Not found	False	[]		granulomatous liver disease
levofloxacin		True	1.040224	Not found	False	[]		hepatic steatosis
levofloxacin		True	1.307223	Not found	False	[]		hepatitis acute
levofloxacin		True	3.073026	Not found	False	[]		hepatitis alcoholic
levofloxacin		True	1.035393	Not found	False	[]		hepatitis toxic
levofloxacin		True	1.453072	Found	False	[]	hepatotoxicity	hepatotoxicity
levofloxacin		True	14.087151	Not found	False	[]		mixed liver injury
levofloxacin		True	3.77527	Not found	False	[]		portal tract inflammation
levofloxacin		True	5.753821	Not found	False	[]		benign hepatic neoplasm
levofloxacin		True	2.8621920000000003	Not found	False	[]		haemangioma of liver
levofloxacin		True	2.17865	Not found	False	[]		biliary cancer metastatic
levofloxacin		True	1.138517	Not found	False	[]		hepatic cancer metastatic
levofloxacin		True	1.44911	Not found	False	[]		metastases to liver
levofloxacin		True	1.384433	Not found	False	[]		traumatic liver injury
levofloxacin		True	2.516858	Not found	False	[]		allergic respiratory symptom
levofloxacin		True	8.5858	Not found	False	[]		allergic transfusion reaction
levofloxacin		True	2.17865	Not found	False	[]		allergy to arthropod sting
levofloxacin		True	1.934582	Not found	False	[]		hypersensitivity pneumonitis
levofloxacin		True	1.3802059999999998	Not found	False	[]		bronchospasm
levofloxacin		True	1.194151	Not found	False	[]		dermatitis allergic
levofloxacin		True	1.033684	Not found	False	[]		erythema multiforme
levofloxacin		True	2.791103	Not found	False	[]		erythema nodosum
levofloxacin		True	1.387854	Not found	False	[]		multiple allergies
levofloxacin		True	2.61186	Not found	False	[]		panniculitis
levofloxacin		True	1.7111849	Not found	False	[]		stevens-johnson syndrome
levofloxacin		True	1.149309	Not found	False	[]		type i hypersensitivity
levofloxacin		True	1.0495	Not found	False	[]		allergy to chemicals
levofloxacin		True	1.091988	Not found	False	[]		dermatitis exfoliative
levofloxacin		True	1.7140000000000002	Not found	False	[]		drug eruption
levofloxacin		True	1.3943825	Not found	False	[]		drug hypersensitivity
levofloxacin		True	4.133997	Not found	False	[]		rubber sensitivity
levofloxacin		True	1.8610776	Not found	False	[]		toxic epidermal necrolysis
levofloxacin		True	1.2984060000000002	Not found	False	[]		toxic skin eruption
levofloxacin		True	1.2187962	Found	False	[]	anaphylaxis	anaphylactic reaction
levofloxacin		True	1.1376879	Not found	False	[]		anaphylactic shock
levofloxacin		True	1.921995	Not found	False	[]		anaphylactoid reaction
levofloxacin		True	9.183528	Not found	False	[]		atopy
levofloxacin		True	3.081615	Not found	False	[]		dermatitis atopic
levofloxacin		True	1.38198	Not found	False	[]		mite allergy
levofloxacin		True	3.850093	Not found	False	[]		rhinitis allergic
levofloxacin		True	8.5858	Not found	False	[]		rhinitis perennial
levofloxacin		True	1.070745	Not found	False	[]		seasonal allergy
levofloxacin		True	1.2810644999999998	Not found	False	[]		urticaria
levofloxacin		True	3.77527	Not found	False	[]		urticaria contact
levofloxacin		True	1.1613829999999998	Not found	False	[]		autoimmune disorder
levofloxacin		True	8.5858	Not found	False	[]		encephalitis allergic
levofloxacin		True	1.165546	Not found	False	[]		guillain-barre syndrome
levofloxacin		True	1.38198	Not found	False	[]		autoimmune nephritis
levofloxacin		True	5.26973	Not found	False	[]		overlap syndrome
levofloxacin		True	2.266747	Not found	False	[]		lupus nephritis
levofloxacin		True	28.84532	Not found	False	[]		lupus pneumonitis
levofloxacin		True	1.296877	Not found	False	[]		systemic lupus erythematosus
levofloxacin		True	1.748767	Found	False	[]	myasthenia gravis	myasthenia gravis
levofloxacin		True	3.843548	Not found	False	[]		myasthenia gravis crisis
levofloxacin		True	1.401913	Not found	False	[]		polymyalgia rheumatica
levofloxacin		True	1.253729	Not found	False	[]		rheumatoid arthritis
levofloxacin		True	3.77527	Not found	False	[]		still's disease
levofloxacin		True	1.225429	Not found	False	[]		vitiligo
levofloxacin		True	2.055381	Not found	False	[]		chronic inflammatory demyelinating polyradiculoneuropathy
levofloxacin		True	1.709456	Not found	False	[]		cytokine storm
levofloxacin		True	1.4347949999999998	Not found	False	[]		decreased immune responsiveness
levofloxacin		True	1.139697	Not found	False	[]		engraftment syndrome
levofloxacin		True	1.555198	Not found	False	[]		glomerulonephritis
levofloxacin		True	1.29158	Not found	False	[]		immune system disorder
levofloxacin		True	8.5858	Not found	False	[]		infection masked
levofloxacin		True	5.704536	Not found	False	[]		multiple chemical sensitivity
levofloxacin		True	2.2804070000000003	Not found	False	[]		sepsis syndrome
levofloxacin		True	1.440509	Not found	False	[]		heparin-induced thrombocytopenia
levofloxacin		True	1.826344	Not found	False	[]		acute graft versus host disease
levofloxacin		True	3.1681660000000003	Not found	False	[]		acute graft versus host disease in skin
levofloxacin		True	2.188747	Not found	False	[]		chronic graft versus host disease
levofloxacin		True	1.516154	Not found	False	[]		graft versus host disease
levofloxacin		True	5.753821	Not found	False	[]		graft versus host disease in lung
levofloxacin		True	1.38198	Not found	False	[]		anti-neutrophil cytoplasmic antibody positive vasculitis
levofloxacin		True	3.77527	Not found	False	[]		microscopic polyangiitis
levofloxacin		True	1.2746589999999998	Not found	False	[]		polyarteritis nodosa
levofloxacin		True	1.367576	Not found	False	[]		renal vasculitis
levofloxacin		True	8.5858	Not found	False	[]		thromboangiitis obliterans
levofloxacin		True	1.032669	Not found	False	[]		vasculitis
levofloxacin		True	2.00004	Not found	False	[]		granulomatosis with polyangiitis
levofloxacin		True	2.6296090000000003	Not found	False	[]		acquired immunodeficiency syndrome
levofloxacin		True	1.088251	Not found	False	[]		hiv infection
levofloxacin		True	1.002588	Not found	False	[]		immune reconstitution inflammatory syndrome
levofloxacin		True	1.0408529999999998	Not found	False	[]		immunodeficiency
levofloxacin		True	1.1576	Not found	False	[]		immunosuppression
levofloxacin		True	3.77527	Not found	False	[]		mycobacterium avium complex immune restoration disease
levofloxacin		True	1.106302	Not found	False	[]		hypogammaglobulinaemia
levofloxacin		True	8.5858	Not found	False	[]		infectious disease carrier
levofloxacin		True	8.5858	Not found	False	[]		iatrogenic infection
levofloxacin		True	2.76277	Not found	False	[]		post herpetic neuralgia
levofloxacin		True	3.77527	Not found	False	[]		post polio syndrome
levofloxacin		True	2.086386	Not found	False	[]		actinomycosis
levofloxacin		True	1.353	Not found	False	[]		acinetobacter infection
levofloxacin		True	1.432969	Not found	False	[]		arthritis bacterial
levofloxacin		True	1.924225	Found	True	[]	bacterial infection	bacterial infection
levofloxacin		True	9.292921	Not found	False	[]		bacterial pyelonephritis
levofloxacin		True	8.5858	Not found	False	[]		bacterial tracheitis
levofloxacin		True	2.861968	Not found	False	[]		bacteriuria
levofloxacin		True	4.292921	Not found	False	[]		breast cellulitis
levofloxacin		True	1.245879	Not found	False	[]		bronchitis bacterial
levofloxacin		True	1.8247298	Not found	False	[]		cellulitis
levofloxacin		True	18.77527	Not found	False	[]		cellulitis of male external genital organ
levofloxacin		True	1.053489	Not found	False	[]		folliculitis
levofloxacin		True	1.07801	Not found	False	[]		gangrene
levofloxacin		True	18.77527	Not found	False	[]		incision site cellulitis
levofloxacin		True	1.22032	Not found	False	[]		meningitis bacterial
levofloxacin		True	2.34175	Not found	False	[]		morganella infection
levofloxacin		True	2.516858	Not found	False	[]		osteomyelitis bacterial
levofloxacin		True	5.753821	Not found	False	[]		overgrowth bacterial
levofloxacin		True	1.38198	Not found	False	[]		pharyngitis bacterial
levofloxacin		True	1.68476	Not found	False	[]		pneumonia bacterial
levofloxacin		True	4.133997	Not found	False	[]		post procedural cellulitis
levofloxacin		True	1.0495	Not found	False	[]		sinusitis bacterial
levofloxacin		True	1.614994	Not found	False	[]		stenotrophomonas infection
levofloxacin		True	2.34175	Not found	False	[]		stenotrophomonas sepsis
levofloxacin		True	1.634906	Not found	False	[]		urinary tract infection bacterial
levofloxacin		True	1.043092	Not found	False	[]		pertussis
levofloxacin		True	1.577839	Not found	False	[]		lyme disease
levofloxacin		True	3.408426	Not found	False	[]		relapsing fever
levofloxacin		True	2.06668	Not found	False	[]		clostridial infection
levofloxacin		True	3.05048	Not found	False	[]		corynebacterium infection
levofloxacin		True	12.569563	Not found	False	[]		corynebacterium sepsis
levofloxacin		True	1.024558	Not found	False	[]		enterococcal bacteraemia
levofloxacin		True	19.133997	Not found	False	[]		enterococcal infection
levofloxacin		True	1.911317	Not found	False	[]		enterococcal sepsis
levofloxacin		True	3.375319	Not found	False	[]		urinary tract infection enterococcal
levofloxacin		True	3.073026	Not found	False	[]		cystitis escherichia
levofloxacin		True	1.560487	Not found	False	[]		escherichia bacteraemia
levofloxacin		True	2.177972	Not found	False	[]		escherichia infection
levofloxacin		True	1.642833	Not found	False	[]		escherichia sepsis
levofloxacin		True	1.642833	Not found	False	[]		escherichia urinary tract infection
levofloxacin		True	1.38198	Not found	False	[]		fusobacterium infection
levofloxacin		True	8.5858	Not found	False	[]		lemierre syndrome
levofloxacin		True	8.5858	Not found	False	[]		haemophilus bacteraemia
levofloxacin		True	2.030205	Not found	False	[]		haemophilus infection
levofloxacin		True	2.8969400000000003	Not found	False	[]		klebsiella bacteraemia
levofloxacin		True	2.23839	Not found	False	[]		pneumonia klebsiella
levofloxacin		True	2.34175	Not found	False	[]		legionella infection
levofloxacin		True	2.552417	Not found	False	[]		pneumonia legionella
levofloxacin		True	9.00002	Not found	False	[]		meningococcal infection
levofloxacin		True	1.153592	Not found	False	[]		nocardiosis
levofloxacin		True	1.365026	Not found	False	[]		proteus infection
levofloxacin		True	1.555198	Not found	False	[]		lung infection pseudomonal
levofloxacin		True	1.735934	Not found	False	[]		pseudomonal sepsis
levofloxacin		True	8.5858	Not found	False	[]		pseudomonas bronchitis
levofloxacin		True	1.543985	Not found	False	[]		pseudomonas infection
levofloxacin		True	1.913627	Not found	False	[]		urinary tract infection pseudomonal
levofloxacin		True	1.38198	Not found	False	[]		serratia sepsis
levofloxacin		True	8.5858	Not found	False	[]		bursitis infective staphylococcal
levofloxacin		True	9.00002	Not found	False	[]		meningitis staphylococcal
levofloxacin		True	1.854533	Not found	False	[]		septic arthritis staphylococcal
levofloxacin		True	1.394	Not found	False	[]		staphylococcal bacteraemia
levofloxacin		True	1.841961	Not found	False	[]		staphylococcal infection
levofloxacin		True	8.5858	Not found	False	[]		staphylococcal mediastinitis
levofloxacin		True	3.163364	Not found	False	[]		staphylococcal scalded skin syndrome
levofloxacin		True	2.074273	Not found	False	[]		staphylococcal sepsis
levofloxacin		True	3.2421140000000004	Not found	False	[]		staphylococcal skin infection
levofloxacin		True	3.05048	Not found	False	[]		urinary tract infection staphylococcal
levofloxacin		True	1.432969	Not found	False	[]		wound infection staphylococcal
levofloxacin		True	1.369796	Not found	False	[]		alpha haemolytic streptococcal infection
levofloxacin		True	9.183528	Not found	False	[]		meningitis pneumococcal
levofloxacin		True	1.5054029999999998	Not found	False	[]		pharyngitis streptococcal
levofloxacin		True	8.5858	Not found	False	[]		pneumococcal bacteraemia
levofloxacin		True	1.6805149999999998	Not found	False	[]		pneumococcal infection
levofloxacin		True	1.8270690000000005	Not found	False	[]		streptococcal sepsis
levofloxacin		True	1.38198	Not found	False	[]		toxic shock syndrome streptococcal
levofloxacin		True	3.77527	Not found	False	[]		syphilis
levofloxacin		True	1.001411	Not found	False	[]		chlamydial infection
levofloxacin		True	1.506682	Not found	False	[]		acarodermatitis
levofloxacin		True	1.907319	Not found	False	[]		bronchopulmonary aspergillosis
levofloxacin		True	2.689639	Not found	False	[]		cerebral aspergillosis
levofloxacin		True	5.753821	Not found	False	[]		balanitis candida
levofloxacin		True	1.551093	Not found	False	[]		candida sepsis
levofloxacin		True	1.53447	Not found	False	[]		candida infection
levofloxacin		True	2.272294	Not found	False	[]		candiduria
levofloxacin		True	3.595673	Not found	False	[]		genital candidiasis
levofloxacin		True	4.38766	Not found	False	[]		skin candida
levofloxacin		True	2.17865	Not found	False	[]		mucocutaneous candidiasis
levofloxacin		True	1.555176	Not found	False	[]		respiratory moniliasis
levofloxacin		True	2.091069	Not found	False	[]		systemic candida
levofloxacin		True	1.6930360000000002	Not found	False	[]		vulvovaginal candidiasis
levofloxacin		True	1.0495	Not found	False	[]		coccidioidomycosis
levofloxacin		True	9.367576	Not found	False	[]		arthritis fungal
levofloxacin		True	2.17865	Not found	False	[]		bronchitis fungal
levofloxacin		True	5.753821	Not found	False	[]		fungal abscess central nervous system
levofloxacin		True	1.387137	Not found	False	[]		fungal infection
levofloxacin		True	2.17865	Not found	False	[]		fungal rhinitis
levofloxacin		True	2.487154	Not found	False	[]		fusarium infection
levofloxacin		True	28.84532	Not found	False	[]		genital infection fungal
levofloxacin		True	1.506682	Not found	False	[]		lower respiratory tract infection fungal
levofloxacin		True	1.043092	Not found	False	[]		meningitis fungal
levofloxacin		True	4.324829	Not found	False	[]		onychomycosis
levofloxacin		True	1.84818	Not found	False	[]		pneumonia fungal
levofloxacin		True	2.029141	Not found	False	[]		pulmonary mycosis
levofloxacin		True	1.669485	Not found	False	[]		respiratory tract infection fungal
levofloxacin		True	3.319953	Not found	False	[]		sinusitis fungal
levofloxacin		True	9.00002	Not found	False	[]		torulopsis infection
levofloxacin		True	2.272294	Not found	False	[]		urinary tract infection fungal
levofloxacin		True	1.460364	Not found	False	[]		vulvovaginal mycotic infection
levofloxacin		True	8.5858	Not found	False	[]		wound infection fungal
levofloxacin		True	2.193073	Not found	False	[]		mucormycosis
levofloxacin		True	1.225429	Not found	False	[]		histoplasmosis disseminated
levofloxacin		True	1.443257	Not found	False	[]		pneumocystis jirovecii pneumonia
levofloxacin		True	3.77527	Not found	False	[]		sporotrichosis
levofloxacin		True	1.941018	Not found	False	[]		body tinea
levofloxacin		True	2.055381	Not found	False	[]		tinea cruris
levofloxacin		True	1.365026	Not found	False	[]		abscess jaw
levofloxacin		True	3.595673	Not found	False	[]		bone abscess
levofloxacin		True	2.055381	Not found	False	[]		joint abscess
levofloxacin		True	2.130305	Not found	False	[]		osteomyelitis
levofloxacin		True	5.3577770000000005	Not found	False	[]		osteomyelitis acute
levofloxacin		True	3.4740990000000003	Not found	False	[]		osteomyelitis chronic
levofloxacin		True	8.5858	Not found	False	[]		perichondritis
levofloxacin		True	1.001411	Not found	False	[]		central nervous system infection
levofloxacin		True	1.225429	Not found	False	[]		cervicitis
levofloxacin		True	2.756014	Not found	False	[]		endometritis
levofloxacin		True	2.17865	Not found	False	[]		funisitis
levofloxacin		True	1.321947	Found	True	[]	pelvic inflammatory disease	pelvic inflammatory disease
levofloxacin		True	2.17865	Not found	False	[]		pyometra
levofloxacin		True	1.709456	Not found	False	[]		salpingitis
levofloxacin		True	9.00002	Not found	False	[]		tubo-ovarian abscess
levofloxacin		True	2.6826610000000004	Not found	False	[]		vaginal infection
levofloxacin		True	2.17865	Not found	False	[]		vulval abscess
levofloxacin		True	2.055381	Not found	False	[]		vulvovaginitis
levofloxacin		True	1.874837	Not found	False	[]		abscess
levofloxacin		True	1.791791	Not found	False	[]		empyema
levofloxacin		True	1.555176	Not found	False	[]		graft infection
levofloxacin		True	1.38198	Not found	False	[]		infected bite
levofloxacin		True	1.225429	Not found	False	[]		infected cyst
levofloxacin		True	1.5820476	Not found	False	[]		infection
levofloxacin		True	3.408426	Not found	False	[]		infection susceptibility increased
levofloxacin		True	1.446537	Not found	False	[]		localised infection
levofloxacin		True	2.57408	Not found	False	[]		opportunistic infection
levofloxacin		True	1.599777	Not found	False	[]		pathogen resistance
levofloxacin		True	2.346347	Not found	False	[]		post procedural infection
levofloxacin		True	1.214121	Not found	False	[]		purulence
levofloxacin		True	1.827181	Not found	False	[]		respiratory tract infection
levofloxacin		True	1.004492	Not found	False	[]		superinfection
levofloxacin		True	1.299437	Not found	False	[]		wound infection
levofloxacin		True	2.449582	Not found	False	[]		bronchiectasis
levofloxacin		True	2.52417	Not found	False	[]		bronchitis
levofloxacin		True	2.1395709	Found	True	[]	pneumonia	pneumonia
levofloxacin		True	9.666726	Not found	False	[]		infective exacerbation of chronic obstructive airways disease
levofloxacin		True	1.9920480000000005	Not found	False	[]		lung infection
levofloxacin		True	2.672665	Not found	False	[]		atypical pneumonia
levofloxacin		True	2.756014	Not found	False	[]		infectious pleural effusion
levofloxacin		True	6.00137	Not found	False	[]		prostate infection
levofloxacin		True	2.075962	Not found	False	[]		prostatic abscess
levofloxacin		True	3.595673	Not found	False	[]		scrotal abscess
levofloxacin		True	8.5858	Not found	False	[]		testicular abscess
levofloxacin		True	9.422684	Not found	False	[]		infective tenosynovitis
levofloxacin		True	1.367576	Not found	False	[]		muscle abscess
levofloxacin		True	1.892215	Not found	False	[]		bacteraemia
levofloxacin		True	1.2229960000000002	Not found	False	[]		bacterial sepsis
levofloxacin		True	2.17865	Not found	False	[]		bacteroides bacteraemia
levofloxacin		True	2.731332	Not found	False	[]		fungaemia
levofloxacin		True	1.570851	Not found	False	[]		sepsis
levofloxacin		True	8.5858	Not found	False	[]		septic rash
levofloxacin		True	1.3346556	Not found	False	[]		septic shock
levofloxacin		True	9.00002	Not found	False	[]		thrombophlebitis septic
levofloxacin		True	2.347985	Not found	False	[]		urosepsis
levofloxacin		True	1.440509	Not found	False	[]		blister infected
levofloxacin		True	8.5858	Not found	False	[]		burn infection
levofloxacin		True	19.292921	Not found	False	[]		carbuncle
levofloxacin		True	1.6669660000000002	Not found	False	[]		furuncle
levofloxacin		True	2.347794	Not found	False	[]		paronychia
levofloxacin		True	1.440509	Not found	False	[]		skin bacterial infection
levofloxacin		True	1.643681	Not found	False	[]		skin infection
levofloxacin		True	1.387854	Not found	False	[]		subcutaneous abscess
levofloxacin		True	3.511953	Not found	False	[]		acute sinusitis
levofloxacin		True	2.9996	Not found	False	[]		chronic sinusitis
levofloxacin		True	3.77527	Not found	False	[]		chronic tonsillitis
levofloxacin		True	1.556064	Not found	False	[]		laryngitis
levofloxacin		True	8.5858	Not found	False	[]		pharyngolaryngeal abscess
levofloxacin		True	1.138788	Not found	False	[]		rhinitis
levofloxacin		True	2.2359562	Found	True	[]	sinusitis	sinusitis
levofloxacin		True	1.225334	Not found	False	[]		tonsillitis
levofloxacin		True	1.552831	Not found	False	[]		tracheitis
levofloxacin		True	1.181559	Not found	False	[]		tracheobronchitis
levofloxacin		True	2.5320823	Not found	False	[]		upper respiratory tract infection
levofloxacin		True	3.147187	Not found	False	[]		cystitis
levofloxacin		True	1.693488	Not found	False	[]		kidney infection
levofloxacin		True	4.133997	Not found	False	[]		perinephric abscess
levofloxacin		True	2.177972	Not found	False	[]		pyelonephritis
levofloxacin		True	2.319304	Not found	False	[]		pyelonephritis acute
levofloxacin		True	3.77527	Not found	False	[]		pyonephrosis
levofloxacin		True	8.232489	Not found	False	[]		urethritis
levofloxacin		True	2.1120642	Found	True	[]	urinary tract infection	urinary tract infection
levofloxacin		True	2.17865	Not found	False	[]		arteriovenous graft site infection
levofloxacin		True	8.5858	Not found	False	[]		phlebitis infective
levofloxacin		True	2.276226	Not found	False	[]		atypical mycobacterial infection
levofloxacin		True	2.07747	Not found	False	[]		mycobacterial infection
levofloxacin		True	1.575599	Not found	False	[]		mycobacterium avium complex infection
levofloxacin		True	6.736263	Not found	False	[]		mycobacterium ulcerans infection
levofloxacin		True	1.292726	Not found	False	[]		disseminated tuberculosis
levofloxacin		True	8.5858	Not found	False	[]		epididymitis tuberculous
levofloxacin		True	3.05252	Not found	False	[]		meningitis tuberculous
levofloxacin		True	1.737806	Not found	False	[]		pulmonary tuberculosis
levofloxacin		True	1.294791	Found	True	[]	tuberculosis	tuberculosis
levofloxacin		True	1.38198	Not found	False	[]		tuberculosis bladder
levofloxacin		True	6.736263	Not found	False	[]		trichomoniasis
levofloxacin		True	1.38198	Not found	False	[]		cat scratch disease
levofloxacin		True	3.77527	Not found	False	[]		human ehrlichiosis
levofloxacin		True	2.666693	Not found	False	[]		adenoviral haemorrhagic cystitis
levofloxacin		True	3.77527	Not found	False	[]		coxsackie viral infection
levofloxacin		True	1.467115	Not found	False	[]		cytomegalovirus infection
levofloxacin		True	2.271869	Not found	False	[]		cytomegalovirus viraemia
levofloxacin		True	1.69866	Not found	False	[]		epstein-barr virus infection
levofloxacin		True	2.055381	Not found	False	[]		meningoencephalitis herpetic
levofloxacin		True	1.086041	Not found	False	[]		herpes simplex
levofloxacin		True	1.026384	Not found	False	[]		herpes virus infection
levofloxacin		True	1.205544	Not found	False	[]		herpes zoster
levofloxacin		True	1.341794	Not found	False	[]		influenza
levofloxacin		True	1.854533	Not found	False	[]		parvovirus infection
levofloxacin		True	5.753821	Not found	False	[]		poliomyelitis
levofloxacin		True	2.66938	Not found	False	[]		bk virus infection
levofloxacin		True	2.17865	Not found	False	[]		creutzfeldt-jakob disease
levofloxacin		True	8.5858	Not found	False	[]		rubella
levofloxacin		True	1.225429	Not found	False	[]		measles
levofloxacin		True	5.26973	Not found	False	[]		bronchitis viral
levofloxacin		True	2.17865	Not found	False	[]		choriomeningitis lymphocytic
levofloxacin		True	2.516858	Not found	False	[]		cystitis viral
levofloxacin		True	8.5858	Not found	False	[]		lower respiratory tract infection viral
levofloxacin		True	2.895005	Not found	False	[]		pneumonia viral
levofloxacin		True	9.00002	Not found	False	[]		sweating fever
levofloxacin		True	3.05048	Not found	False	[]		viral haemorrhagic cystitis
levofloxacin		True	1.447794	Not found	False	[]		viral infection
levofloxacin		True	1.0495	Not found	False	[]		viral pharyngitis
levofloxacin		True	8.5858	Not found	False	[]		viral sinusitis
levofloxacin		True	3.05252	Not found	False	[]		pneumonia pseudomonal
levofloxacin		True	3.77527	Not found	False	[]		fungal skin infection
levofloxacin		True	6.321695	Not found	False	[]		bone fragmentation
levofloxacin		True	1.709456	Not found	False	[]		comminuted fracture
levofloxacin		True	2.879208	Not found	False	[]		compression fracture
levofloxacin		True	1.667208	Not found	False	[]		fracture delayed union
levofloxacin		True	1.452314	Not found	False	[]		fracture displacement
levofloxacin		True	3.441427	Not found	False	[]		joint dislocation
levofloxacin		True	1.988303	Not found	False	[]		pathological fracture
levofloxacin		True	3.163364	Not found	False	[]		pseudarthrosis
levofloxacin		True	1.542903	Not found	False	[]		stress fracture
levofloxacin		True	3.408426	Not found	False	[]		traumatic fracture
levofloxacin		True	68.93097	Not found	False	[]		bursa injury
levofloxacin		True	10.459297	Not found	False	[]		cartilage injury
levofloxacin		True	8.5390376	Not found	False	[]		joint injury
levofloxacin		True	5.504834	Not found	False	[]		ligament sprain
levofloxacin		True	2.756014	Not found	False	[]		limb crushing injury
levofloxacin		True	2.06339	Not found	False	[]		limb injury
levofloxacin		True	11.834787	Not found	False	[]		meniscus injury
levofloxacin		True	43.08188	Not found	False	[]		rotator cuff syndrome
levofloxacin		True	5.087538	Not found	False	[]		synovial rupture
levofloxacin		True	1.844134	Not found	False	[]		foot fracture
levofloxacin		True	3.969097	Not found	False	[]		patella fracture
levofloxacin		True	1.163821	Not found	False	[]		pelvic fracture
levofloxacin		True	2.128593	Not found	False	[]		facial bones fracture
levofloxacin		True	1.824479	Not found	False	[]		jaw fracture
levofloxacin		True	1.854823	Not found	False	[]		fractured coccyx
levofloxacin		True	1.175869	Not found	False	[]		lumbar vertebral fracture
levofloxacin		True	1.859872	Not found	False	[]		spinal compression fracture
levofloxacin		True	1.6913509999999998	Not found	False	[]		rib fracture
levofloxacin		True	1.0615200000000002	Not found	False	[]		sternal fracture
levofloxacin		True	1.6938780000000002	Not found	False	[]		clavicle fracture
levofloxacin		True	2.505183	Not found	False	[]		forearm fracture
levofloxacin		True	1.934907	Not found	False	[]		hand fracture
levofloxacin		True	1.748767	Not found	False	[]		humerus fracture
levofloxacin		True	3.704486	Not found	False	[]		radius fracture
levofloxacin		True	1.430166	Not found	False	[]		ulna fracture
levofloxacin		True	1.4926780000000002	Not found	False	[]		wrist fracture
levofloxacin		True	4.133997	Not found	False	[]		pneumonitis chemical
levofloxacin		True	1.7584110000000002	Not found	False	[]		acute generalised exanthematous pustulosis
levofloxacin		True	2.075962	Not found	False	[]		mitochondrial toxicity
levofloxacin		True	8.5858	Not found	False	[]		neuromuscular toxicity
levofloxacin		True	1.599106	Not found	False	[]		pulmonary toxicity
levofloxacin		True	5.941018	Not found	False	[]		skin toxicity
levofloxacin		True	1.399142	Not found	False	[]		toxicity to various agents
levofloxacin		True	2.17865	Not found	False	[]		toxic neuropathy
levofloxacin		True	5.087538	Not found	False	[]		aortic rupture
levofloxacin		True	18.77527	Not found	False	[]		vena cava injury
levofloxacin		True	1.854533	Not found	False	[]		brain contusion
levofloxacin		True	1.358696	Not found	False	[]		haemothorax
levofloxacin		True	1.6205170000000002	Not found	False	[]		traumatic lung injury
levofloxacin		True	2.17865	Not found	False	[]		pneumoconiosis
levofloxacin		True	1.38198	Not found	False	[]		pneumothorax traumatic
levofloxacin		True	14.087151	Not found	False	[]		tracheal injury
levofloxacin		True	3.77527	Not found	False	[]		cranial nerve injury
levofloxacin		True	61.524026	Not found	False	[]		epicondylitis
levofloxacin		True	6.557354	Not found	False	[]		iliotibial band syndrome
levofloxacin		True	10.644915	Not found	False	[]		ligament injury
levofloxacin		True	33.237373000000005	Not found	False	[]		ligament rupture
levofloxacin		True	5.369017	Not found	False	[]		muscle injury
levofloxacin		True	19.191208	Not found	False	[]		muscle rupture
levofloxacin		True	4.148939	Found	False	[]	strain	muscle strain
levofloxacin		True	9.00002	Not found	False	[]		repetitive strain injury
levofloxacin		True	29.703023	Not found	False	[]		tendon injury
levofloxacin		True	43.5873967	Found	False	['rare']	tendon rupture	tendon rupture
levofloxacin		True	28.0896842	Found	False	['rare']	tendinitis	tendonitis
levofloxacin		True	1.284922	Not found	False	[]		nerve compression
levofloxacin		True	3.077509	Found	False	[]	nerve damage	nerve injury
levofloxacin		True	8.5858	Not found	False	[]		nerve root injury lumbar
levofloxacin		True	2.747917	Not found	False	[]		accident at work
levofloxacin		True	2.534568	Not found	False	[]		animal bite
levofloxacin		True	1.190494	Not found	False	[]		arthropod bite
levofloxacin		True	1.138517	Not found	False	[]		arthropod sting
levofloxacin		True	1.440509	Not found	False	[]		bite
levofloxacin		True	1.897457	Not found	False	[]		skin abrasion
levofloxacin		True	1.0678787	Not found	False	[]		fall
levofloxacin		True	1.126645	Not found	False	[]		fat embolism
levofloxacin		True	1.8575988	Not found	False	[]		injury
levofloxacin		True	1.19016	Not found	False	[]		skin laceration
levofloxacin		True	1.5917	Not found	False	[]		multiple injuries
levofloxacin		True	1.38198	Not found	False	[]		post concussion syndrome
levofloxacin		True	5.26973	Not found	False	[]		post-traumatic osteoporosis
levofloxacin		True	1.513375	Not found	False	[]		scar
levofloxacin		True	5.57841	Not found	False	[]		soft tissue injury
levofloxacin		True	1.0615200000000002	Not found	False	[]		traumatic haematoma
levofloxacin		True	1.302028	Not found	False	[]		wound
levofloxacin		True	4.452314	Not found	False	[]		peripheral nerve injury
levofloxacin		True	8.5858	Not found	False	[]		radial nerve injury
levofloxacin		True	8.5858	Not found	False	[]		ulnar nerve injury
levofloxacin		True	1.56	Not found	False	[]		renal injury
levofloxacin		True	1.38198	Not found	False	[]		urinary bladder rupture
levofloxacin		True	3.77527	Not found	False	[]		fracture of penis
levofloxacin		True	2.17865	Not found	False	[]		cephalhaematoma
levofloxacin		True	1.1985104000000002	Not found	False	[]		blister
levofloxacin		True	1.4627321	Not found	False	[]		contusion
levofloxacin		True	4.133997	Not found	False	[]		nail avulsion
levofloxacin		True	8.5858	Not found	False	[]		needle track marks
levofloxacin		True	1.359252	Not found	False	[]		spinal cord injury
levofloxacin		True	8.5858	Not found	False	[]		spinal cord injury thoracic
levofloxacin		True	5.753821	Not found	False	[]		hypobarism
levofloxacin		True	2.150328	Not found	False	[]		osteoradionecrosis
levofloxacin		True	8.5858	Not found	False	[]		pulmonary radiation injury
levofloxacin		True	2.17865	Not found	False	[]		radiation fibrosis - lung
levofloxacin		True	4.537133	Not found	False	[]		radiation injury
levofloxacin		True	2.516858	Not found	False	[]		radiation mucositis
levofloxacin		True	1.6669660000000002	Found	False	[]	sunburn	sunburn
levofloxacin		True	1.893879	Not found	False	[]		documented hypersensitivity to administered product
levofloxacin		True	1.6938780000000002	Not found	False	[]		labelled drug-drug interaction medication error
levofloxacin		True	8.5858	Not found	False	[]		anaesthetic complication pulmonary
levofloxacin		True	5.753821	Not found	False	[]		arteriovenous fistula site haemorrhage
levofloxacin		True	1.709456	Not found	False	[]		cerebral hypoperfusion
levofloxacin		True	1.407706	Not found	False	[]		phlebitis
levofloxacin		True	1.0495	Not found	False	[]		vascular graft occlusion
levofloxacin		True	1.076209	Not found	False	[]		vascular pseudoaneurysm
levofloxacin		True	1.225429	Not found	False	[]		medical device site reaction
levofloxacin		True	4.38766	Not found	False	[]		post laminectomy syndrome
levofloxacin		True	2.055381	Not found	False	[]		anastomotic complication
levofloxacin		True	2.516858	Not found	False	[]		anastomotic stenosis
levofloxacin		True	1.367576	Not found	False	[]		complications of bone marrow transplant
levofloxacin		True	1.777336	Not found	False	[]		complications of transplant surgery
levofloxacin		True	2.34175	Not found	False	[]		transplant dysfunction
levofloxacin		True	8.5858	Not found	False	[]		graft haemorrhage
levofloxacin		True	3.408426	Not found	False	[]		graft thrombosis
levofloxacin		True	8.5858	Not found	False	[]		incision site vesicles
levofloxacin		True	1.239947	Not found	False	[]		incision site haemorrhage
levofloxacin		True	12.569563	Not found	False	[]		post procedural swelling
levofloxacin		True	3.77527	Not found	False	[]		postoperative heterotopic calcification
levofloxacin		True	1.772304	Not found	False	[]		postoperative wound complication
levofloxacin		True	8.5858	Not found	False	[]		reocclusion
levofloxacin		True	3.287596	Not found	False	[]		seroma
levofloxacin		True	1.38198	Not found	False	[]		shunt thrombosis
levofloxacin		True	8.5858	Not found	False	[]		sinus perforation
levofloxacin		True	3.443499	Not found	False	[]		endotracheal intubation complication
levofloxacin		True	2.17865	Not found	False	[]		postoperative respiratory distress
levofloxacin		True	5.753821	Not found	False	[]		postoperative thoracic procedure complication
levofloxacin		True	5.753821	Not found	False	[]		blood stem cell transplant failure
levofloxacin		True	2.831164	Not found	False	[]		engraft failure
levofloxacin		True	1.452314	Not found	False	[]		recall phenomenon
levofloxacin		True	3.77527	Not found	False	[]		skin flap necrosis
levofloxacin		True	1.612753	Not found	False	[]		subcutaneous emphysema
levofloxacin		True	1.321947	Not found	False	[]		iron overload
levofloxacin		True	2.143393	Not found	False	[]		hyperlactacidaemia
levofloxacin		True	1.3372153	Not found	False	[]		metabolic acidosis
levofloxacin		True	1.3365	Not found	False	[]		hypercapnia
levofloxacin		True	8.5858	Not found	False	[]		neonatal respiratory acidosis
levofloxacin		True	1.152224	Not found	False	[]		respiratory acidosis
levofloxacin		True	1.7445036	Not found	False	[]		respiratory failure
levofloxacin		True	1.188409	Not found	False	[]		respiratory alkalosis
levofloxacin		True	1.6038712000000002	Not found	False	[]		decreased appetite
levofloxacin		True	1.5574560000000002	Not found	False	[]		eating disorder
levofloxacin		True	2.17865	Not found	False	[]		salt craving
levofloxacin		True	2.828401	Not found	False	[]		abnormal loss of weight
levofloxacin		True	1.452314	Not found	False	[]		abnormal weight gain
levofloxacin		True	2.305276	Not found	False	[]		cachexia
levofloxacin		True	2.505183	Not found	False	[]		central obesity
levofloxacin		True	2.10336	Not found	False	[]		failure to thrive
levofloxacin		True	14.087151	Not found	False	[]		malnutrition
levofloxacin		True	2.514675	Not found	False	[]		obesity
levofloxacin		True	1.709456	Not found	False	[]		starvation
levofloxacin		True	5.26973	Not found	False	[]		bone atrophy
levofloxacin		True	4.310879	Not found	False	[]		osteolysis
levofloxacin		True	2.555549	Not found	False	[]		osteopenia
levofloxacin		True	1.2286137	Not found	False	[]		osteoporosis
levofloxacin		True	4.133997	Not found	False	[]		osteoporosis postmenopausal
levofloxacin		True	3.163364	Not found	False	[]		senile osteoporosis
levofloxacin		True	2.487154	Not found	False	[]		chondrocalcinosis pyrophosphate
levofloxacin		True	1.358136	Not found	False	[]		hypocalcaemia
levofloxacin		True	2.534568	Not found	False	[]		hypermagnesaemia
levofloxacin		True	1.566325	Not found	False	[]		hypomagnesaemia
levofloxacin		True	7.727833	Not found	False	[]		magnesium deficiency
levofloxacin		True	1.69866	Not found	False	[]		hypophosphataemia
levofloxacin		True	1.83964	Not found	False	[]		nephrogenic diabetes insipidus
levofloxacin		True	3.163364	Not found	False	[]		electrolyte depletion
levofloxacin		True	1.011663	Not found	False	[]		tumour lysis syndrome
levofloxacin		True	1.6970390000000002	Not found	False	[]		fluid intake reduced
levofloxacin		True	1.4561058	Not found	False	[]		hypokalaemia
levofloxacin		True	8.5858	Not found	False	[]		hypokalaemic syndrome
levofloxacin		True	1.037037	Not found	False	[]		hyponatraemia
levofloxacin		True	1.3851632	Not found	False	[]		dehydration
levofloxacin		True	1.3983839999999998	Not found	False	[]		hypovolaemia
levofloxacin		True	1.839459	Not found	False	[]		food intolerance
levofloxacin		True	1.651477	Not found	False	[]		iron deficiency
levofloxacin		True	3.163364	Not found	False	[]		zinc deficiency
levofloxacin		True	2.2214620000000003	Not found	False	[]		hypercholesterolaemia
levofloxacin		True	2.6827449	Not found	False	[]		hyperlipidaemia
levofloxacin		True	2.608867	Not found	False	[]		dyslipidaemia
levofloxacin		True	1.506682	Not found	False	[]		facial wasting
levofloxacin		True	2.516858	Not found	False	[]		lipid metabolism disorder
levofloxacin		True	1.225429	Not found	False	[]		lipomatosis
levofloxacin		True	2.055381	Not found	False	[]		apoptosis
levofloxacin		True	2.612691	Not found	False	[]		hypercreatininaemia
levofloxacin		True	9.00002	Not found	False	[]		hyperlipasaemia
levofloxacin		True	5.26973	Not found	False	[]		hypermetabolism
levofloxacin		True	2.850536	Not found	False	[]		metabolic encephalopathy
levofloxacin		True	1.300247	Not found	False	[]		cardiometabolic syndrome
levofloxacin		True	2.516858	Not found	False	[]		hyperproteinaemia
levofloxacin		True	1.266719	Not found	False	[]		gout
levofloxacin		True	1.825056	Not found	False	[]		gouty arthritis
levofloxacin		True	1.746333	Not found	False	[]		hyperuricaemia
levofloxacin		True	1.38198	Not found	False	[]		hypouricaemia
levofloxacin		True	1.306694	Not found	False	[]		vitamin d deficiency
levofloxacin		True	1.245879	Not found	False	[]		vitamin k deficiency
levofloxacin		True	2.266747	Not found	False	[]		hypovitaminosis
levofloxacin		True	1.2746589999999998	Not found	False	[]		folate deficiency
levofloxacin		True	1.225429	Not found	False	[]		vitamin b complex deficiency
levofloxacin		True	2.090851	Not found	False	[]		vitamin b12 deficiency
levofloxacin		True	5.26973	Not found	False	[]		bone callus excessive
levofloxacin		True	3.319953	Not found	False	[]		bone cyst
levofloxacin		True	2.402558	Not found	False	[]		bone disorder
levofloxacin		True	3.359183	Not found	False	[]		bone erosion
levofloxacin		True	4.38766	Not found	False	[]		bone fistula
levofloxacin		True	2.666693	Not found	False	[]		bone infarction
levofloxacin		True	4.569897	Not found	False	[]		bone lesion
levofloxacin		True	4.121729	Not found	False	[]		exostosis
levofloxacin		True	1.709456	Not found	False	[]		extraskeletal ossification
levofloxacin		True	4.133997	Not found	False	[]		jaw cyst
levofloxacin		True	1.6902400000000002	Not found	False	[]		jaw disorder
levofloxacin		True	4.133997	Not found	False	[]		medial tibial stress syndrome
levofloxacin		True	1.915811	Not found	False	[]		osteitis
levofloxacin		True	3.408426	Not found	False	[]		osteitis deformans
levofloxacin		True	4.22391	Not found	False	[]		osteosclerosis
levofloxacin		True	4.217399	Not found	False	[]		bone sequestrum
levofloxacin		True	1.194099	Not found	False	[]		spinal disorder
levofloxacin		True	1.7098882	Not found	False	[]		bone pain
levofloxacin		True	3.333568	Not found	False	[]		bone swelling
levofloxacin		True	9.00002	Not found	False	[]		metatarsalgia
levofloxacin		True	2.392602	Not found	False	[]		pain in jaw
levofloxacin		True	2.612691	Not found	False	[]		collagen disorder
levofloxacin		True	8.171926	Not found	False	[]		connective tissue disorder
levofloxacin		True	3.05048	Not found	False	[]		cutis laxa
levofloxacin		True	3.668605	Not found	False	[]		arthritis
levofloxacin		True	4.557913500000001	Not found	False	[]		arthropathy
levofloxacin		True	9.00002	Not found	False	[]		haemophilic arthropathy
levofloxacin		True	2.028418	Not found	False	[]		polyarthritis
levofloxacin		True	1.001411	Not found	False	[]		sacroiliitis
levofloxacin		True	3.2421140000000004	Not found	False	[]		chondrocalcinosis
levofloxacin		True	6.736263	Not found	False	[]		arthrofibrosis
levofloxacin		True	7.732398	Not found	False	[]		chondromalacia
levofloxacin		True	2.66938	Not found	False	[]		facet joint syndrome
levofloxacin		True	9.00002	Not found	False	[]		hypermobility syndrome
levofloxacin		True	1.709456	Not found	False	[]		joint destruction
levofloxacin		True	4.121872	Not found	False	[]		joint instability
levofloxacin		True	10.650642	Not found	False	[]		joint lock
levofloxacin		True	9.183528	Not found	False	[]		ligament laxity
levofloxacin		True	4.332238	Not found	False	[]		patellofemoral pain syndrome
levofloxacin		True	16.066658	Not found	False	[]		periarthritis
levofloxacin		True	3.138044	Not found	False	[]		temporomandibular joint syndrome
levofloxacin		True	13.187764	Not found	False	[]		bursitis
levofloxacin		True	4.559808899999999	Not found	False	[]		arthralgia
levofloxacin		True	10.834318	Not found	False	[]		joint noise
levofloxacin		True	4.926209	Not found	False	[]		joint effusion
levofloxacin		True	5.985242	Not found	False	[]		joint range of motion decreased
levofloxacin		True	5.022269	Not found	False	[]		joint stiffness
levofloxacin		True	3.9698225	Not found	False	[]		joint swelling
levofloxacin		True	7.273867	Not found	False	[]		joint warmth
levofloxacin		True	9.183528	Not found	False	[]		loose body in joint
levofloxacin		True	4.098663	Not found	False	[]		cervicobrachial syndrome
levofloxacin		True	2.6603126	Not found	False	[]		osteoarthritis
levofloxacin		True	5.753821	Not found	False	[]		osteoarthropathy
levofloxacin		True	4.281351	Not found	False	[]		spinal osteoarthritis
levofloxacin		True	1.184038	Not found	False	[]		psoriatic arthropathy
levofloxacin		True	2.17865	Not found	False	[]		spondyloarthropathy
levofloxacin		True	2.17865	Not found	False	[]		inclusion body myositis
levofloxacin		True	2.168689	Not found	False	[]		myositis
levofloxacin		True	2.17865	Not found	False	[]		myositis ossificans
levofloxacin		True	2.467798	Not found	False	[]		fibromyalgia
levofloxacin		True	2.5884347	Not found	False	[]		myalgia
levofloxacin		True	4.266446	Not found	False	[]		myofascial pain syndrome
levofloxacin		True	3.482273	Not found	False	[]		muscle atrophy
levofloxacin		True	2.358301	Not found	False	[]		muscle contractions involuntary
levofloxacin		True	3.93859	Not found	False	[]		muscle disorder
levofloxacin		True	3.657812	Not found	False	[]		muscle fatigue
levofloxacin		True	2.290228	Not found	False	[]		muscle hypertrophy
levofloxacin		True	4.38766	Not found	False	[]		muscle mass
levofloxacin		True	1.067259	Not found	False	[]		muscle spasms
levofloxacin		True	5.94711	Not found	False	[]		muscle swelling
levofloxacin		True	2.940917	Not found	False	[]		muscle tightness
levofloxacin		True	2.6577591	Not found	False	[]		muscle twitching
levofloxacin		True	2.560471	Not found	False	[]		neuromyopathy
levofloxacin		True	1.0495	Not found	False	[]		periodic limb movement disorder
levofloxacin		True	1.29509	Not found	False	[]		restless legs syndrome
levofloxacin		True	1.494592	Not found	False	[]		trismus
levofloxacin		True	2.4353934	Found	False	[]	muscle weakness	muscular weakness
levofloxacin		True	5.753821	Not found	False	[]		pelvic floor muscle weakness
levofloxacin		True	1.440509	Not found	False	[]		myasthenic syndrome
levofloxacin		True	2.17865	Not found	False	[]		acquired claw toe
levofloxacin		True	2.268809	Not found	False	[]		finger deformity
levofloxacin		True	8.5858	Not found	False	[]		foot deformity
levofloxacin		True	1.239947	Not found	False	[]		hand deformity
levofloxacin		True	5.753821	Not found	False	[]		limb deformity
levofloxacin		True	3.77527	Not found	False	[]		musculoskeletal deformity
levofloxacin		True	2.34175	Not found	False	[]		limb asymmetry
levofloxacin		True	5.753821	Not found	False	[]		intervertebral disc calcification
levofloxacin		True	1.669485	Not found	False	[]		intervertebral disc compression
levofloxacin		True	2.808569	Not found	False	[]		intervertebral disc degeneration
levofloxacin		True	1.924349	Not found	False	[]		intervertebral disc disorder
levofloxacin		True	2.212389	Not found	False	[]		intervertebral disc protrusion
levofloxacin		True	4.8532530000000005	Not found	False	[]		intervertebral disc space narrowing
levofloxacin		True	2.720329	Not found	False	[]		sciatica
levofloxacin		True	4.024966	Not found	False	[]		cervical spinal stenosis
levofloxacin		True	14.087151	Not found	False	[]		kyphoscoliosis
levofloxacin		True	2.754212	Not found	False	[]		kyphosis
levofloxacin		True	4.50004	Not found	False	[]		lordosis
levofloxacin		True	3.395255	Not found	False	[]		lumbar spinal stenosis
levofloxacin		True	12.569563	Not found	False	[]		spinal flattening
levofloxacin		True	2.403014	Not found	False	[]		scoliosis
levofloxacin		True	2.08987	Not found	False	[]		spinal stenosis
levofloxacin		True	2.07747	Not found	False	[]		spinal deformity
levofloxacin		True	4.004062	Not found	False	[]		spondylolisthesis
levofloxacin		True	88.94593	Not found	False	[]		spondylolysis
levofloxacin		True	1.38198	Not found	False	[]		hip deformity
levofloxacin		True	7.273867	Not found	False	[]		rib deformity
levofloxacin		True	2.055381	Not found	False	[]		dupuytren's contracture
levofloxacin		True	1.452314	Not found	False	[]		fasciitis
levofloxacin		True	31.709683	Not found	False	[]		plantar fasciitis
levofloxacin		True	1.8873688	Not found	False	[]		back pain
levofloxacin		True	8.5858	Not found	False	[]		cervicogenic headache
levofloxacin		True	1.752293	Not found	False	[]		limb discomfort
levofloxacin		True	1.5647609999999998	Not found	False	[]		musculoskeletal chest pain
levofloxacin		True	2.120894	Not found	False	[]		musculoskeletal discomfort
levofloxacin		True	1.138517	Not found	False	[]		musculoskeletal pain
levofloxacin		True	2.8778398	Not found	False	[]		neck pain
levofloxacin		True	3.766354	Not found	False	[]		pain in extremity
levofloxacin		True	1.358167	Not found	False	[]		back disorder
levofloxacin		True	1.0495	Not found	False	[]		limb mass
levofloxacin		True	2.606164	Not found	False	[]		muscle contracture
levofloxacin		True	3.188677	Not found	False	[]		musculoskeletal disorder
levofloxacin		True	3.0064799	Not found	False	[]		musculoskeletal stiffness
levofloxacin		True	18.77527	Not found	False	[]		sclerodactylia
levofloxacin		True	8.427813	Not found	False	[]		weight bearing difficulty
levofloxacin		True	3.797801	Not found	False	[]		axillary mass
levofloxacin		True	2.403142	Not found	False	[]		fistula
levofloxacin		True	2.9773880000000004	Not found	False	[]		groin pain
levofloxacin		True	4.133997	Not found	False	[]		inguinal mass
levofloxacin		True	3.940735	Not found	False	[]		neck mass
levofloxacin		True	5.753821	Not found	False	[]		purple glove syndrome
levofloxacin		True	4.543909	Not found	False	[]		soft tissue disorder
levofloxacin		True	5.753821	Not found	False	[]		soft tissue haemorrhage
levofloxacin		True	4.133997	Not found	False	[]		angiomyolipoma
levofloxacin		True	4.38766	Not found	False	[]		fibroma
levofloxacin		True	8.5858	Not found	False	[]		fibromatosis
levofloxacin		True	1.3066840000000002	Not found	False	[]		lipoma
levofloxacin		True	4.133997	Not found	False	[]		osteoma
levofloxacin		True	1.001411	Not found	False	[]		bone cancer
levofloxacin		True	3.327776	Not found	False	[]		metastases to bone
levofloxacin		True	5.26973	Not found	False	[]		metastases to chest wall
levofloxacin		True	4.133997	Not found	False	[]		metastases to neck
levofloxacin		True	3.77527	Not found	False	[]		metastases to soft tissue
levofloxacin		True	3.102476	Not found	False	[]		metastases to spine
levofloxacin		True	1.138517	Not found	False	[]		bone neoplasm
levofloxacin		True	2.17865	Not found	False	[]		soft tissue neoplasm
levofloxacin		True	29.183528	Not found	False	[]		bursa disorder
levofloxacin		True	4.0556160000000006	Not found	False	[]		synovial cyst
levofloxacin		True	8.080834	Not found	False	[]		synovitis
levofloxacin		True	78.535126	Not found	False	[]		tenosynovitis stenosans
levofloxacin		True	3.77527	Not found	False	[]		chondritis
levofloxacin		True	2.9636060000000004	Not found	False	[]		chondropathy
levofloxacin		True	18.77527	Not found	False	[]		chondrosis
levofloxacin		True	2.201259	Not found	False	[]		costochondritis
levofloxacin		True	2.61186	Not found	False	[]		osteochondrosis
levofloxacin		True	12.043746	Not found	False	[]		ligament disorder
levofloxacin		True	15.1284	Not found	False	[]		ligament pain
levofloxacin		True	2.17865	Not found	False	[]		ligamentitis
levofloxacin		True	15.230847	Not found	False	[]		enthesopathy
levofloxacin		True	12.569563	Not found	False	[]		tendinous contracture
levofloxacin		True	29.333363	Not found	False	[]		tendon calcification
levofloxacin		True	31.5252173	Not found	False	[]		tendon disorder
levofloxacin		True	19.5425573	Not found	False	[]		tendon pain
levofloxacin		True	48.350528	Not found	False	[]		tenosynovitis
levofloxacin		True	14.696266	Not found	False	[]		trigger finger
levofloxacin		True	5.087538	Not found	False	[]		vertebral osteophyte
levofloxacin		True	2.17865	Not found	False	[]		intervertebral disc annular tear
levofloxacin		True	1.239947	Not found	False	[]		breast cyst
levofloxacin		True	1.239947	Not found	False	[]		fibrocystic breast disease
levofloxacin		True	1.205896	Not found	False	[]		breast cancer metastatic
levofloxacin		True	1.38198	Not found	False	[]		breast cancer stage iii
levofloxacin		True	1.220389	Not found	False	[]		dermal cyst
levofloxacin		True	1.38198	Not found	False	[]		acanthoma
levofloxacin		True	1.669485	Not found	False	[]		acrochordon
levofloxacin		True	7.329209	Not found	False	[]		fibrous histiocytoma
levofloxacin		True	1.394136	Not found	False	[]		melanocytic naevus
levofloxacin		True	4.1941880000000005	Not found	False	[]		seborrhoeic keratosis
levofloxacin		True	1.38198	Not found	False	[]		metastases to bladder
levofloxacin		True	1.466195	Not found	False	[]		metastases to central nervous system
levofloxacin		True	1.4695680000000002	Not found	False	[]		metastases to lung
levofloxacin		True	1.300247	Not found	False	[]		metastases to meninges
levofloxacin		True	5.679947	Not found	False	[]		metastases to skin
levofloxacin		True	3.163364	Not found	False	[]		metastases to the mediastinum
levofloxacin		True	2.17865	Not found	False	[]		metastases to thorax
levofloxacin		True	1.7877109999999998	Not found	False	[]		haemangioma
levofloxacin		True	1.043092	Not found	False	[]		adenoma benign
levofloxacin		True	3.843548	Not found	False	[]		papilloma
levofloxacin		True	1.440509	Not found	False	[]		angiosarcoma
levofloxacin		True	3.77527	Not found	False	[]		vascular neoplasm
levofloxacin		True	1.519053	Not found	False	[]		adenocarcinoma
levofloxacin		True	1.225429	Not found	False	[]		head and neck cancer
levofloxacin		True	1.2080194	Not found	False	[]		malignant neoplasm progression
levofloxacin		True	1.354929	Not found	False	[]		metastatic neoplasm
levofloxacin		True	2.420375	Not found	False	[]		recurrent cancer
levofloxacin		True	1.372758	Not found	False	[]		squamous cell carcinoma
levofloxacin		True	5.753821	Not found	False	[]		tumour invasion
levofloxacin		True	3.77527	Not found	False	[]		neoplasm
levofloxacin		True	1.38198	Not found	False	[]		pelvic neoplasm
levofloxacin		True	2.288739	Not found	False	[]		urinary tract obstruction
levofloxacin		True	1.225429	Not found	False	[]		oncologic complication
levofloxacin		True	9.00002	Not found	False	[]		tumour associated fever
levofloxacin		True	3.054594	Not found	False	[]		tumour flare
levofloxacin		True	1.225429	Not found	False	[]		tumour pain
levofloxacin		True	2.17865	Not found	False	[]		tumour thrombosis
levofloxacin		True	8.5858	Not found	False	[]		subdural hygroma
levofloxacin		True	18.77527	Not found	False	[]		neurofibroma
levofloxacin		True	8.5858	Not found	False	[]		morton's neuralgia
levofloxacin		True	6.139661	Not found	False	[]		neuroma
levofloxacin		True	3.77527	Not found	False	[]		medulloblastoma recurrent
levofloxacin		True	8.5858	Not found	False	[]		neurofibrosarcoma
levofloxacin		True	8.5858	Not found	False	[]		central nervous system neoplasm
levofloxacin		True	2.055381	Not found	False	[]		spinal cord neoplasm
levofloxacin		True	5.753821	Not found	False	[]		benign renal neoplasm
levofloxacin		True	2.6023750000000003	Not found	False	[]		renal cyst
levofloxacin		True	2.075962	Not found	False	[]		bladder cancer recurrent
levofloxacin		True	1.38198	Not found	False	[]		bladder squamous cell carcinoma stage unspecified
levofloxacin		True	8.5858	Not found	False	[]		bladder transitional cell carcinoma recurrent
levofloxacin		True	2.516858	Not found	False	[]		ureteric cancer
levofloxacin		True	2.17865	Not found	False	[]		malignant urinary tract neoplasm
levofloxacin		True	2.756014	Not found	False	[]		transitional cell carcinoma
levofloxacin		True	2.17865	Not found	False	[]		urethral cancer
levofloxacin		True	1.359252	Not found	False	[]		bladder neoplasm
levofloxacin		True	1.38198	Not found	False	[]		cervical polyp
levofloxacin		True	18.77527	Not found	False	[]		benign ovarian tumour
levofloxacin		True	1.398182	Not found	False	[]		ovarian cyst
levofloxacin		True	1.38198	Not found	False	[]		uterine cyst
levofloxacin		True	1.326029	Not found	False	[]		uterine leiomyoma
levofloxacin		True	1.0615200000000002	Not found	False	[]		ovarian cancer recurrent
levofloxacin		True	3.77527	Not found	False	[]		benign neoplasm of prostate
levofloxacin		True	1.062027	Not found	False	[]		prostate cancer
levofloxacin		True	1.479768	Not found	False	[]		prostate cancer metastatic
levofloxacin		True	1.552831	Not found	False	[]		nasal polyps
levofloxacin		True	9.00002	Not found	False	[]		paranasal cyst
levofloxacin		True	8.5858	Not found	False	[]		benign laryngeal neoplasm
levofloxacin		True	18.77527	Not found	False	[]		laryngeal cyst
levofloxacin		True	9.00002	Not found	False	[]		vocal cord cyst
levofloxacin		True	1.709456	Not found	False	[]		vocal cord polyp
levofloxacin		True	1.38198	Not found	False	[]		benign lung neoplasm
levofloxacin		True	1.225429	Not found	False	[]		thymoma
levofloxacin		True	1.188409	Not found	False	[]		lung adenocarcinoma
levofloxacin		True	18.77527	Not found	False	[]		lung adenocarcinoma stage iii
levofloxacin		True	8.5858	Not found	False	[]		lung squamous cell carcinoma stage iii
levofloxacin		True	3.843548	Not found	False	[]		squamous cell carcinoma of lung
levofloxacin		True	1.902478	Not found	False	[]		non-small cell lung cancer
levofloxacin		True	1.941018	Not found	False	[]		non-small cell lung cancer metastatic
levofloxacin		True	8.5858	Not found	False	[]		non-small cell lung cancer stage i
levofloxacin		True	8.5858	Not found	False	[]		non-small cell lung cancer stage iiib
levofloxacin		True	1.709456	Not found	False	[]		non-small cell lung cancer stage iv
levofloxacin		True	9.183528	Not found	False	[]		nasopharyngeal cancer
levofloxacin		True	2.17865	Not found	False	[]		nasal cavity cancer
levofloxacin		True	8.5858	Not found	False	[]		pharyngeal cancer
levofloxacin		True	2.040139	Not found	False	[]		lung neoplasm
levofloxacin		True	2.17865	Not found	False	[]		pleural neoplasm
levofloxacin		True	5.26973	Not found	False	[]		bronchioloalveolar carcinoma
levofloxacin		True	1.378085	Not found	False	[]		lung cancer metastatic
levofloxacin		True	2.075962	Not found	False	[]		lung carcinoma cell type unspecified stage iv
levofloxacin		True	2.266747	Not found	False	[]		small cell lung cancer
levofloxacin		True	1.734748	Not found	False	[]		basal cell carcinoma
levofloxacin		True	1.777336	Not found	False	[]		neoplasm skin
levofloxacin		True	3.77527	Not found	False	[]		skin cancer metastatic
levofloxacin		True	1.437962	Not found	False	[]		squamous cell carcinoma of skin
levofloxacin		True	8.5858	Not found	False	[]		amyloidoma
levofloxacin		True	1.38198	Not found	False	[]		sarcoma uterus
levofloxacin		True	5.483641	Not found	False	[]		cns ventriculitis
levofloxacin		True	3.271328	Not found	False	[]		gliosis
levofloxacin		True	1.105311	Not found	False	[]		encephalitis
levofloxacin		True	1.38198	Not found	False	[]		encephalomyelitis
levofloxacin		True	5.087538	Not found	False	[]		myelitis
levofloxacin		True	1.126645	Not found	False	[]		myelitis transverse
levofloxacin		True	1.18348	Not found	False	[]		intracranial aneurysm
levofloxacin		True	2.34175	Not found	False	[]		basal ganglia infarction
levofloxacin		True	1.38198	Not found	False	[]		basilar artery thrombosis
levofloxacin		True	2.168497	Not found	False	[]		brain stem haemorrhage
levofloxacin		True	3.77527	Not found	False	[]		brain stem ischaemia
levofloxacin		True	1.254958	Not found	False	[]		cerebral ischaemia
levofloxacin		True	1.257529	Not found	False	[]		haemorrhage intracranial
levofloxacin		True	2.272294	Not found	False	[]		haemorrhagic transformation stroke
levofloxacin		True	1.6805149999999998	Not found	False	[]		ischaemic cerebral infarction
levofloxacin		True	1.5099010000000002	Not found	False	[]		ischaemic stroke
levofloxacin		True	3.77527	Not found	False	[]		thrombotic cerebral infarction
levofloxacin		True	8.5858	Not found	False	[]		basilar artery stenosis
levofloxacin		True	2.17865	Not found	False	[]		blood brain barrier defect
levofloxacin		True	4.208976	Not found	False	[]		carotid arteriosclerosis
levofloxacin		True	2.706812	Not found	False	[]		carotid artery disease
levofloxacin		True	1.38198	Not found	False	[]		carotid artery insufficiency
levofloxacin		True	2.557213	Not found	False	[]		carotid artery stenosis
levofloxacin		True	3.516995	Not found	False	[]		cerebral arteriosclerosis
levofloxacin		True	1.440509	Not found	False	[]		cerebral artery stenosis
levofloxacin		True	3.163364	Not found	False	[]		cerebrovascular insufficiency
levofloxacin		True	1.38198	Not found	False	[]		cerebrovascular stenosis
levofloxacin		True	2.17865	Not found	False	[]		lateral medullary syndrome
levofloxacin		True	1.215077	Not found	False	[]		transient ischaemic attack
levofloxacin		True	1.5885859999999998	Not found	False	[]		facial paralysis
levofloxacin		True	1.510143	Not found	False	[]		facial spasm
levofloxacin		True	8.5858	Not found	False	[]		glossopharyngeal nerve paralysis
levofloxacin		True	1.885765	Not found	False	[]		anosmia
levofloxacin		True	2.487154	Not found	False	[]		hyposmia
levofloxacin		True	2.076831	Not found	False	[]		parosmia
levofloxacin		True	5.753821	Not found	False	[]		facial neuralgia
levofloxacin		True	2.479174	Not found	False	[]		trigeminal neuralgia
levofloxacin		True	8.5858	Not found	False	[]		carotid sinus syndrome
levofloxacin		True	2.930808	Not found	False	[]		vocal cord paralysis
levofloxacin		True	1.163407	Not found	False	[]		demyelination
levofloxacin		True	1.35825	Not found	False	[]		multiple sclerosis
levofloxacin		True	3.583108	Not found	False	[]		hypoxic-ischaemic encephalopathy
levofloxacin		True	1.2304771	Not found	False	[]		encephalopathy
levofloxacin		True	3.843548	Not found	False	[]		periventricular leukomalacia
levofloxacin		True	5.753821	Found	False	[]	headache	headache
levofloxacin		True	1.821816	Not found	False	[]		sinus headache
levofloxacin		True	1.614994	Not found	False	[]		tension headache
levofloxacin		True	2.055381	Not found	False	[]		normal pressure hydrocephalus
levofloxacin		True	2.666693	Not found	False	[]		vasogenic cerebral oedema
levofloxacin		True	1.122398	Not found	False	[]		dementia alzheimer's type
levofloxacin		True	1.375675	Not found	False	[]		dementia
levofloxacin		True	2.516858	Not found	False	[]		dementia with lewy bodies
levofloxacin		True	1.0732475	Not found	False	[]		amnesia
levofloxacin		True	1.3100113	Not found	False	[]		memory impairment
levofloxacin		True	1.090192	Not found	False	[]		cognitive disorder
levofloxacin		True	1.7162556	Not found	False	[]		disturbance in attention
levofloxacin		True	1.026791	Not found	False	[]		mental impairment
levofloxacin		True	1.507642	Not found	False	[]		chorea
levofloxacin		True	1.2043075	Not found	False	[]		dyskinesia
levofloxacin		True	5.753821	Not found	False	[]		fumbling
levofloxacin		True	2.050327	Not found	False	[]		hypokinesia
levofloxacin		True	2.0116157	Not found	False	[]		movement disorder
levofloxacin		True	1.0495	Not found	False	[]		opisthotonus
levofloxacin		True	8.5858	Not found	False	[]		spasmodic dysphonia
levofloxacin		True	2.558647	Not found	False	[]		diplegia
levofloxacin		True	1.204537	Not found	False	[]		hemiparesis
levofloxacin		True	1.036749	Not found	False	[]		monoplegia
levofloxacin		True	1.225429	Not found	False	[]		postictal paralysis
levofloxacin		True	1.25847	Not found	False	[]		quadriparesis
levofloxacin		True	1.1974300000000002	Not found	False	[]		reduced facial expression
levofloxacin		True	2.359317	Not found	False	[]		head titubation
levofloxacin		True	1.5232563	Not found	False	[]		tremor
levofloxacin		True	1.2534260000000002	Not found	False	[]		hyporeflexia
levofloxacin		True	1.1974300000000002	Not found	False	[]		reflexes abnormal
levofloxacin		True	1.0581358	Not found	False	[]		balance disorder
levofloxacin		True	1.136776	Not found	False	[]		coordination abnormal
levofloxacin		True	2.8669925	Not found	False	[]		dysstasia
levofloxacin		True	1.269381	Not found	False	[]		aphasia
levofloxacin		True	1.5067534	Not found	False	[]		confusional state
levofloxacin		True	2.290228	Not found	False	[]		dyslexia
levofloxacin		True	1.15907	Not found	False	[]		altered state of consciousness
levofloxacin		True	1.0257756999999998	Not found	False	[]		loss of consciousness
levofloxacin		True	1.376667	Not found	False	[]		central nervous system lesion
levofloxacin		True	1.717289	Not found	False	[]		cerebral disorder
levofloxacin		True	9.367576	Not found	False	[]		white matter lesion
levofloxacin		True	5.753821	Not found	False	[]		multiple system atrophy
levofloxacin		True	1.2310834	Not found	False	[]		nervous system disorder
levofloxacin		True	4.997822	Not found	False	[]		neurodegenerative disorder
levofloxacin		True	1.506682	Not found	False	[]		apparent life threatening event
levofloxacin		True	1.042957	Not found	False	[]		crying
levofloxacin		True	1.5951552	Not found	False	[]		disorientation
levofloxacin		True	1.064416	Not found	False	[]		drooling
levofloxacin		True	2.420375	Not found	False	[]		grimacing
levofloxacin		True	1.247316	Not found	False	[]		head discomfort
levofloxacin		True	1.1344379999999998	Not found	False	[]		myoclonus
levofloxacin		True	1.271961	Not found	False	[]		neurological symptom
levofloxacin		True	1.0495	Not found	False	[]		pleocytosis
levofloxacin		True	1.3360862999999998	Not found	False	[]		restlessness
levofloxacin		True	1.632278	Not found	False	[]		thinking abnormal
levofloxacin		True	1.118607	Not found	False	[]		unresponsive to stimuli
levofloxacin		True	2.7201354	Not found	False	[]		burning sensation
levofloxacin		True	1.68892	Not found	False	[]		dysaesthesia
levofloxacin		True	1.330007	Not found	False	[]		formication
levofloxacin		True	1.909667	Not found	False	[]		hyperaesthesia
levofloxacin		True	2.4079221000000004	Not found	False	[]		paraesthesia
levofloxacin		True	2.711108	Not found	False	[]		complex regional pain syndrome
levofloxacin		True	1.7868390000000005	Not found	False	[]		hypoaesthesia
levofloxacin		True	2.271858	Not found	False	[]		neuralgia
levofloxacin		True	2.516858	Not found	False	[]		occipital neuralgia
levofloxacin		True	1.38198	Not found	False	[]		decreased vibratory sense
levofloxacin		True	1.818901	Not found	False	[]		palmar-plantar erythrodysaesthesia syndrome
levofloxacin		True	3.443499	Not found	False	[]		pharyngeal hypoaesthesia
levofloxacin		True	2.447975	Not found	False	[]		sensory disturbance
levofloxacin		True	1.191412	Not found	False	[]		sensory loss
levofloxacin		True	1.060813	Not found	False	[]		aphonia
levofloxacin		True	38.88198	Not found	False	[]		coprolalia
levofloxacin		True	1.0423947	Not found	False	[]		dysphonia
levofloxacin		True	1.029009	Not found	False	[]		incoherent
levofloxacin		True	8.5858	Not found	False	[]		selective mutism
levofloxacin		True	1.0141645	Not found	False	[]		speech disorder
levofloxacin		True	1.081657	Not found	False	[]		autonomic neuropathy
levofloxacin		True	1.2804859999999998	Not found	False	[]		urinary incontinence
levofloxacin		True	1.506682	Not found	False	[]		motor neurone disease
levofloxacin		True	2.516858	Not found	False	[]		acute polyneuropathy
levofloxacin		True	1.987134	Not found	False	[]		polyneuropathy
levofloxacin		True	1.552831	Not found	False	[]		demyelinating polyneuropathy
levofloxacin		True	3.77527	Not found	False	[]		polyneuropathy idiopathic progressive
levofloxacin		True	4.664422	Not found	False	[]		carpal tunnel syndrome
levofloxacin		True	13.414494	Not found	False	[]		cubital tunnel syndrome
levofloxacin		True	4.997822	Not found	False	[]		mononeuritis
levofloxacin		True	19.133997	Not found	False	[]		mononeuropathy
levofloxacin		True	3.77527	Not found	False	[]		peripheral nerve palsy
levofloxacin		True	3.2764230000000003	Not found	False	[]		peroneal nerve palsy
levofloxacin		True	5.26973	Not found	False	[]		phrenic nerve paralysis
levofloxacin		True	6.557354	Not found	False	[]		radial nerve palsy
levofloxacin		True	1.709456	Not found	False	[]		sciatic nerve neuropathy
levofloxacin		True	3.408426	Not found	False	[]		tarsal tunnel syndrome
levofloxacin		True	3.77527	Not found	False	[]		ulnar nerve palsy
levofloxacin		True	1.883377	Not found	False	[]		axonal neuropathy
levofloxacin		True	3.77527	Not found	False	[]		brachial plexopathy
levofloxacin		True	3.344491	Not found	False	[]		neuritis
levofloxacin		True	1.364851	Not found	False	[]		neuropathy peripheral
levofloxacin		True	1.139697	Not found	False	[]		peripheral motor neuropathy
levofloxacin		True	1.184038	Not found	False	[]		peripheral sensorimotor neuropathy
levofloxacin		True	1.96215	Not found	False	[]		peripheral sensory neuropathy
levofloxacin		True	4.133997	Not found	False	[]		thoracic outlet syndrome
levofloxacin		True	1.0482939999999998	Not found	False	[]		generalised tonic-clonic seizure
levofloxacin		True	3.359183	Not found	False	[]		clonic convulsion
levofloxacin		True	1.0670604	Found	False	[]	seizures	seizure
levofloxacin		True	1.088274	Not found	False	[]		status epilepticus
levofloxacin		True	1.0999759999999998	Not found	False	[]		tonic clonic movements
levofloxacin		True	1.587945	Not found	False	[]		abnormal dreams
levofloxacin		True	1.3066840000000002	Not found	False	[]		sleep terror
levofloxacin		True	1.417957	Not found	False	[]		initial insomnia
levofloxacin		True	2.3706101	Found	False	[]	insomnia	insomnia
levofloxacin		True	1.360392	Not found	False	[]		middle insomnia
levofloxacin		True	1.7972569999999997	Not found	False	[]		circadian rhythm sleep disorder
levofloxacin		True	1.225756	Not found	False	[]		narcolepsy
levofloxacin		True	8.5858	Not found	False	[]		central-alveolar hypoventilation
levofloxacin		True	2.025378	Not found	False	[]		sleep apnoea syndrome
levofloxacin		True	1.00687	Not found	False	[]		poor quality sleep
levofloxacin		True	1.0615200000000002	Not found	False	[]		sudden onset of sleep
levofloxacin		True	2.055381	Not found	False	[]		cervical cord compression
levofloxacin		True	8.5858	Not found	False	[]		cervical neuritis
levofloxacin		True	2.756014	Not found	False	[]		cervical radiculopathy
levofloxacin		True	6.154132	Not found	False	[]		lumbar radiculopathy
levofloxacin		True	4.38766	Not found	False	[]		lumbosacral radiculopathy
levofloxacin		True	1.248074	Not found	False	[]		hypertonic bladder
levofloxacin		True	1.384433	Not found	False	[]		myelopathy
levofloxacin		True	3.0379370000000003	Not found	False	[]		radiculopathy
levofloxacin		True	3.053345	Not found	False	[]		neurogenic bladder
levofloxacin		True	5.679947	Not found	False	[]		radicular pain
levofloxacin		True	3.77527	Not found	False	[]		spondylitic myelopathy
levofloxacin		True	1.0495	Not found	False	[]		syringomyelia
levofloxacin		True	2.075962	Not found	False	[]		intracranial mass
levofloxacin		True	1.2746589999999998	Not found	False	[]		cerebellar atrophy
levofloxacin		True	2.53149	Not found	False	[]		cerebral atrophy
levofloxacin		True	2.00004	Not found	False	[]		cerebral calcification
levofloxacin		True	1.511813	Not found	False	[]		cerebral ventricle dilatation
levofloxacin		True	2.266747	Not found	False	[]		encephalomalacia
levofloxacin		True	3.77527	Not found	False	[]		abortion complete
levofloxacin		True	9.00002	Not found	False	[]		abortion spontaneous incomplete
levofloxacin		True	3.77527	Not found	False	[]		cephalo-pelvic disproportion
levofloxacin		True	1.38198	Not found	False	[]		gestational hypertension
levofloxacin		True	1.38198	Not found	False	[]		circulatory failure neonatal
levofloxacin		True	3.77527	Not found	False	[]		meconium abnormal
levofloxacin		True	8.5858	Not found	False	[]		pregnancy after post coital contraception
levofloxacin		True	1.7972569999999997	Not found	False	[]		pregnancy with contraceptive device
levofloxacin		True	9.00002	Not found	False	[]		adjustment disorder with anxiety
levofloxacin		True	28.84532	Not found	False	[]		adjustment disorder with depressed mood
levofloxacin		True	2.158256	Not found	False	[]		anxiety disorder
levofloxacin		True	2.17865	Not found	False	[]		anxiety disorder due to a general medical condition
levofloxacin		True	2.2804070000000003	Not found	False	[]		generalised anxiety disorder
levofloxacin		True	1.9059694	Not found	False	[]		anxiety
levofloxacin		True	1.3058838000000002	Found	False	['rare']	nervous	nervousness
levofloxacin		True	1.4987614	Not found	False	[]		stress
levofloxacin		True	1.239947	Not found	False	[]		claustrophobia
levofloxacin		True	1.4060174	Not found	False	[]		fear
levofloxacin		True	1.711388	Not found	False	[]		fear of death
levofloxacin		True	4.133997	Not found	False	[]		fear of falling
levofloxacin		True	2.17865	Not found	False	[]		phagophobia
levofloxacin		True	1.709456	Not found	False	[]		compulsions
levofloxacin		True	1.069501	Not found	False	[]		obsessive-compulsive disorder
levofloxacin		True	2.0499353	Not found	False	[]		panic attack
levofloxacin		True	2.104495	Not found	False	[]		panic disorder
levofloxacin		True	1.202074	Not found	False	[]		panic reaction
levofloxacin		True	3.430025	Not found	False	[]		post-traumatic stress disorder
levofloxacin		True	1.701803	Not found	False	[]		attention deficit/hyperactivity disorder
levofloxacin		True	18.77527	Not found	False	[]		logorrhoea
levofloxacin		True	1.001411	Not found	False	[]		pressure of speech
levofloxacin		True	1.6573911	Not found	False	[]		delirium
levofloxacin		True	1.8776592	Not found	False	[]		depression
levofloxacin		True	3.2421140000000004	Not found	False	[]		persistent depressive disorder
levofloxacin		True	2.0423030000000004	Not found	False	[]		major depression
levofloxacin		True	1.5988185	Not found	False	[]		anhedonia
levofloxacin		True	1.6759119999999998	Not found	False	[]		decreased interest
levofloxacin		True	2.4211620000000003	Not found	False	[]		feeling of despair
levofloxacin		True	4.466324	Not found	False	[]		depersonalisation/derealisation disorder
levofloxacin		True	2.008679	Not found	False	[]		dissociation
levofloxacin		True	9.00002	Not found	False	[]		dissociative identity disorder
levofloxacin		True	1.024558	Not found	False	[]		persecutory delusion
levofloxacin		True	1.340345	Not found	False	[]		derealisation
levofloxacin		True	1.6250493	Not found	False	[]		hallucination
levofloxacin		True	1.227961	Not found	False	[]		hallucination, visual
levofloxacin		True	1.154599	Not found	False	[]		hallucinations, mixed
levofloxacin		True	11.110387	Not found	False	[]		confabulation
levofloxacin		True	4.50004	Not found	False	[]		flight of ideas
levofloxacin		True	1.1974300000000002	Not found	False	[]		morbid thoughts
levofloxacin		True	2.055381	Not found	False	[]		self-induced vomiting
levofloxacin		True	1.38198	Not found	False	[]		eating disorder symptom
levofloxacin		True	3.05252	Not found	False	[]		compulsive shopping
levofloxacin		True	1.1974300000000002	Not found	False	[]		impulse-control disorder
levofloxacin		True	3.299319	Not found	False	[]		gambling disorder
levofloxacin		True	1.449742	Not found	False	[]		bipolar disorder
levofloxacin		True	1.974525	Not found	False	[]		emotional disorder
levofloxacin		True	1.6556639000000002	Not found	False	[]		emotional distress
levofloxacin		True	1.3032430000000002	Not found	False	[]		frustration tolerance decreased
levofloxacin		True	1.339217	Not found	False	[]		affective disorder
levofloxacin		True	1.043092	Not found	False	[]		laziness
levofloxacin		True	1.38198	Not found	False	[]		mood disorder due to a general medical condition
levofloxacin		True	1.138517	Not found	False	[]		antisocial behaviour
levofloxacin		True	2.17865	Not found	False	[]		attention-seeking behaviour
levofloxacin		True	1.138517	Not found	False	[]		negativism
levofloxacin		True	1.832399	Not found	False	[]		paranoia
levofloxacin		True	1.225429	Not found	False	[]		soliloquy
levofloxacin		True	3.77527	Not found	False	[]		psychopathic personality
levofloxacin		True	3.77527	Not found	False	[]		schizotypal personality disorder
levofloxacin		True	3.4473	Not found	False	[]		impaired self-care
levofloxacin		True	1.202044	Not found	False	[]		throat tightness
levofloxacin		True	1.466529	Not found	False	[]		mental disorder
levofloxacin		True	1.8200345	Not found	False	[]		mental status changes
levofloxacin		True	1.479768	Not found	False	[]		alcohol abuse
levofloxacin		True	1.321947	Not found	False	[]		nicotine dependence
levofloxacin		True	2.266541	Not found	False	[]		tobacco abuse
levofloxacin		True	5.26973	Not found	False	[]		delusional disorder, persecutory type
levofloxacin		True	1.7492335	Found	False	[]	psychosis	psychotic disorder
levofloxacin		True	8.5858	Not found	False	[]		shared psychotic disorder
levofloxacin		True	1.300247	Not found	False	[]		schizoaffective disorder
levofloxacin		True	1.0615200000000002	Not found	False	[]		schizophrenia
levofloxacin		True	2.075962	Not found	False	[]		organic erectile dysfunction
levofloxacin		True	1.591774	Not found	False	[]		dyspareunia
levofloxacin		True	2.6922909	Not found	False	[]		nightmare
levofloxacin		True	1.366344	Not found	False	[]		conversion disorder
levofloxacin		True	1.709456	Not found	False	[]		somatic symptom disorder
levofloxacin		True	1.709456	Not found	False	[]		bladder dilatation
levofloxacin		True	1.8573200000000003	Not found	False	[]		bladder disorder
levofloxacin		True	4.133997	Not found	False	[]		bladder mass
levofloxacin		True	9.00002	Not found	False	[]		bladder stenosis
levofloxacin		True	1.321947	Not found	False	[]		cystocele
levofloxacin		True	9.00002	Not found	False	[]		urinary bladder atrophy
levofloxacin		True	1.1301830000000002	Not found	False	[]		urinary bladder haemorrhage
levofloxacin		True	2.17865	Not found	False	[]		cystitis glandularis
levofloxacin		True	2.316812	Not found	False	[]		cystitis haemorrhagic
levofloxacin		True	1.881121	Not found	False	[]		cystitis interstitial
levofloxacin		True	3.05252	Not found	False	[]		cystitis noninfective
levofloxacin		True	2.666693	Not found	False	[]		vesicoureteric reflux
levofloxacin		True	1.854533	Not found	False	[]		contracted bladder
levofloxacin		True	2.34175	Not found	False	[]		urinary fistula
levofloxacin		True	2.17865	Not found	False	[]		urogenital disorder
levofloxacin		True	5.26973	Not found	False	[]		urogenital haemorrhage
levofloxacin		True	3.77527	Not found	False	[]		urinary tract inflammation
levofloxacin		True	1.677988	Not found	False	[]		nephritis
levofloxacin		True	1.029613	Not found	False	[]		tubulointerstitial nephritis
levofloxacin		True	1.1974300000000002	Not found	False	[]		glomerulosclerosis
levofloxacin		True	1.0488069999999998	Not found	False	[]		nephropathy
levofloxacin		True	8.5858	Not found	False	[]		renal glycosuria
levofloxacin		True	1.011444	Not found	False	[]		renal disorder
levofloxacin		True	2.985232	Not found	False	[]		renal mass
levofloxacin		True	2.290228	Not found	False	[]		single functional kidney
levofloxacin		True	1.1195627	Not found	False	[]		acute kidney injury
levofloxacin		True	1.3154527	Not found	False	[]		renal failure
levofloxacin		True	1.139697	Not found	False	[]		chronic kidney disease
levofloxacin		True	1.1911348000000002	Not found	False	[]		renal impairment
levofloxacin		True	2.2533410000000003	Not found	False	[]		azotaemia
levofloxacin		True	1.442058	Not found	False	[]		hydronephrosis
levofloxacin		True	1.551093	Not found	False	[]		kidney enlargement
levofloxacin		True	1.6805149999999998	Not found	False	[]		pyelocaliectasis
levofloxacin		True	3.857793	Not found	False	[]		renal atrophy
levofloxacin		True	2.17865	Not found	False	[]		glomerular vascular disorder
levofloxacin		True	1.709456	Not found	False	[]		renal aneurysm
levofloxacin		True	8.5858	Not found	False	[]		renal artery fibromuscular dysplasia
levofloxacin		True	1.225429	Not found	False	[]		renal embolism
levofloxacin		True	1.0495	Not found	False	[]		renal vessel disorder
levofloxacin		True	1.452314	Not found	False	[]		ureteral disorder
levofloxacin		True	9.00002	Not found	False	[]		ureteral necrosis
levofloxacin		True	9.183528	Not found	False	[]		ureteric dilatation
levofloxacin		True	8.5858	Not found	False	[]		urethral spasm
levofloxacin		True	4.567033	Not found	False	[]		urethral stenosis
levofloxacin		True	3.634417	Not found	False	[]		bladder irritation
levofloxacin		True	1.188409	Not found	False	[]		bladder spasm
levofloxacin		True	7.329209	Not found	False	[]		bladder tamponade
levofloxacin		True	1.4938152	Not found	False	[]		dysuria
levofloxacin		True	1.029013	Not found	False	[]		micturition disorder
levofloxacin		True	3.06089	Not found	False	[]		micturition frequency decreased
levofloxacin		True	1.265288	Not found	False	[]		pollakiuria
levofloxacin		True	1.023886	Not found	False	[]		urinary retention
levofloxacin		True	1.38198	Not found	False	[]		strangury
levofloxacin		True	1.0495	Not found	False	[]		stress urinary incontinence
levofloxacin		True	2.17865	Not found	False	[]		terminal dribbling
levofloxacin		True	1.555176	Not found	False	[]		urethral pain
levofloxacin		True	1.2746589999999998	Not found	False	[]		urge incontinence
levofloxacin		True	1.403214	Not found	False	[]		urinary hesitation
levofloxacin		True	3.77527	Not found	False	[]		bilirubinuria
levofloxacin		True	2.055381	Not found	False	[]		choluria
levofloxacin		True	1.074151	Not found	False	[]		chromaturia
levofloxacin		True	1.1754915	Not found	False	[]		haematuria
levofloxacin		True	1.16762	Not found	False	[]		pyuria
levofloxacin		True	2.189977	Not found	False	[]		urine abnormality
levofloxacin		True	1.088251	Not found	False	[]		urine odour abnormal
levofloxacin		True	1.612753	Not found	False	[]		haemorrhage urinary tract
levofloxacin		True	1.053141	Not found	False	[]		nocturia
levofloxacin		True	1.376396	Not found	False	[]		renal pain
levofloxacin		True	1.462535	Not found	False	[]		nephrolithiasis
levofloxacin		True	1.0495	Not found	False	[]		breast hyperplasia
levofloxacin		True	4.27718	Not found	False	[]		breast calcifications
levofloxacin		True	1.081657	Not found	False	[]		breast disorder
levofloxacin		True	1.82206	Not found	False	[]		breast mass
levofloxacin		True	1.38198	Not found	False	[]		breast inflammation
levofloxacin		True	18.77527	Not found	False	[]		uterine cervical metaplasia
levofloxacin		True	9.292921	Not found	False	[]		balanoposthitis
levofloxacin		True	3.605852	Found	True	[]	chronic prostatitis	prostatitis
levofloxacin		True	2.3879080000000004	Not found	False	[]		epididymitis
levofloxacin		True	8.5858	Not found	False	[]		orchitis noninfective
levofloxacin		True	3.77527	Not found	False	[]		artificial menopause
levofloxacin		True	1.126645	Not found	False	[]		menopausal symptoms
levofloxacin		True	3.92188	Not found	False	[]		atrophic vulvovaginitis
levofloxacin		True	3.77527	Not found	False	[]		menstrual discomfort
levofloxacin		True	5.753821	Not found	False	[]		ovarian enlargement
levofloxacin		True	3.77527	Not found	False	[]		penile exfoliation
levofloxacin		True	1.591774	Not found	False	[]		scrotal swelling
levofloxacin		True	2.890969	Not found	False	[]		benign prostatic hyperplasia
levofloxacin		True	18.77527	Not found	False	[]		prostate tenderness
levofloxacin		True	1.38198	Not found	False	[]		prostatic calcification
levofloxacin		True	1.570829	Not found	False	[]		prostatomegaly
levofloxacin		True	1.225429	Not found	False	[]		genital disorder female
levofloxacin		True	2.516858	Not found	False	[]		genital disorder male
levofloxacin		True	1.001411	Not found	False	[]		genital erosion
levofloxacin		True	1.149309	Not found	False	[]		genital haemorrhage
levofloxacin		True	7.727833	Not found	False	[]		genital burning sensation
levofloxacin		True	1.709456	Not found	False	[]		genital discomfort
levofloxacin		True	1.0495	Not found	False	[]		genital erythema
levofloxacin		True	1.440509	Not found	False	[]		genital swelling
levofloxacin		True	2.055381	Not found	False	[]		testicular mass
levofloxacin		True	1.014491	Not found	False	[]		testicular pain
levofloxacin		True	2.17865	Not found	False	[]		testicular torsion
levofloxacin		True	1.941018	Not found	False	[]		uterine prolapse
levofloxacin		True	8.5858	Not found	False	[]		uterovaginal prolapse
levofloxacin		True	1.043092	Not found	False	[]		vaginal prolapse
levofloxacin		True	1.440509	Not found	False	[]		adnexa uteri cyst
levofloxacin		True	4.38766	Not found	False	[]		adnexa uteri mass
levofloxacin		True	9.183528	Not found	False	[]		endometrial atrophy
levofloxacin		True	1.5647609999999998	Not found	False	[]		endometriosis
levofloxacin		True	1.13101	Not found	False	[]		uterine disorder
levofloxacin		True	1.0495	Not found	False	[]		uterine enlargement
levofloxacin		True	1.783567	Not found	False	[]		uterine haemorrhage
levofloxacin		True	1.0495	Not found	False	[]		uterine pain
levofloxacin		True	1.043092	Not found	False	[]		vaginal disorder
levofloxacin		True	1.38198	Not found	False	[]		vaginal exfoliation
levofloxacin		True	8.5858	Not found	False	[]		vaginal fistula
levofloxacin		True	2.534568	Not found	False	[]		vulval disorder
levofloxacin		True	8.5858	Not found	False	[]		vulvar dysplasia
levofloxacin		True	2.17865	Not found	False	[]		vulvar erosion
levofloxacin		True	8.5858	Not found	False	[]		labia enlarged
levofloxacin		True	1.011625	Not found	False	[]		vaginal discharge
levofloxacin		True	3.77527	Not found	False	[]		vaginal oedema
levofloxacin		True	1.86081	Not found	False	[]		vulvovaginal pruritus
levofloxacin		True	8.5858	Not found	False	[]		noninfective bronchitis
levofloxacin		True	14.087151	Not found	False	[]		bronchial hyperreactivity
levofloxacin		True	1.442464	Not found	False	[]		bronchial obstruction
levofloxacin		True	1.004492	Not found	False	[]		bronchitis chronic
levofloxacin		True	1.183665	Not found	False	[]		bronchostenosis
levofloxacin		True	3.760229	Not found	False	[]		chronic obstructive pulmonary disease
levofloxacin		True	1.775599	Not found	False	[]		obliterative bronchiolitis
levofloxacin		True	1.0287719	Not found	False	[]		wheezing
levofloxacin		True	1.131966	Not found	False	[]		alveolitis
levofloxacin		True	1.442464	Not found	False	[]		diffuse alveolar damage
levofloxacin		True	3.77527	Not found	False	[]		mendelson's syndrome
levofloxacin		True	1.532979	Not found	False	[]		pneumonia aspiration
levofloxacin		True	1.9955050000000003	Not found	False	[]		pneumonitis
levofloxacin		True	6.485701	Not found	False	[]		pulmonary granuloma
levofloxacin		True	3.6211641	Not found	False	[]		atelectasis
levofloxacin		True	1.0495	Not found	False	[]		cystic lung disease
levofloxacin		True	2.014616	Not found	False	[]		emphysema
levofloxacin		True	1.8886291	Not found	False	[]		interstitial lung disease
levofloxacin		True	3.261428	Not found	False	[]		lung consolidation
levofloxacin		True	2.308568	Not found	False	[]		lung infiltration
levofloxacin		True	1.0615200000000002	Not found	False	[]		organising pneumonia
levofloxacin		True	1.289589	Not found	False	[]		pulmonary alveolar haemorrhage
levofloxacin		True	3.92188	Not found	False	[]		pulmonary calcification
levofloxacin		True	2.07747	Not found	False	[]		pulmonary cavitation
levofloxacin		True	2.035445	Not found	False	[]		pulmonary fibrosis
levofloxacin		True	1.854533	Not found	False	[]		pulmonary necrosis
levofloxacin		True	1.552831	Not found	False	[]		restrictive pulmonary disease
levofloxacin		True	1.5375272	Not found	False	[]		acute respiratory distress syndrome
levofloxacin		True	2.34175	Not found	False	[]		bronchopleural fistula
levofloxacin		True	2.043608	Not found	False	[]		pleural disorder
levofloxacin		True	3.239172	Not found	False	[]		pleural fibrosis
levofloxacin		True	1.921122	Not found	False	[]		pleurisy
levofloxacin		True	2.0280082	Not found	False	[]		pleural effusion
levofloxacin		True	2.071528	Not found	False	[]		pneumothorax
levofloxacin		True	1.120028	Not found	False	[]		pulmonary arterial hypertension
levofloxacin		True	2.081535	Not found	False	[]		pulmonary hypertension
levofloxacin		True	1.365026	Not found	False	[]		pulmonary artery thrombosis
levofloxacin		True	1.798472	Not found	False	[]		pulmonary embolism
levofloxacin		True	2.805006	Not found	False	[]		pulmonary infarction
levofloxacin		True	3.88735	Not found	False	[]		bradypnoea
levofloxacin		True	2.07747	Not found	False	[]		cheyne-stokes respiration
levofloxacin		True	1.06324	Not found	False	[]		hypoventilation
levofloxacin		True	1.7164155	Not found	False	[]		respiratory distress
levofloxacin		True	1.097235	Not found	False	[]		tachypnoea
levofloxacin		True	1.8036702	Not found	False	[]		hypoxia
levofloxacin		True	1.1991647	Not found	False	[]		cough
levofloxacin		True	1.9647986	Not found	False	[]		productive cough
levofloxacin		True	2.403286	Not found	False	[]		sputum discoloured
levofloxacin		True	2.435245	Not found	False	[]		lung hyperinflation
levofloxacin		True	1.93871	Not found	False	[]		pleuritic pain
levofloxacin		True	1.249348	Not found	False	[]		pulmonary haemorrhage
levofloxacin		True	2.288327	Not found	False	[]		rales
levofloxacin		True	4.46206	Not found	False	[]		rhonchi
levofloxacin		True	1.408604	Not found	False	[]		acute respiratory failure
levofloxacin		True	1.770286	Not found	False	[]		chronic respiratory failure
levofloxacin		True	1.142595	Not found	False	[]		suffocation feeling
levofloxacin		True	1.450358	Not found	False	[]		aspiration
levofloxacin		True	1.506682	Not found	False	[]		bronchopneumopathy
levofloxacin		True	1.38198	Not found	False	[]		chronic respiratory disease
levofloxacin		True	1.2748583	Not found	False	[]		lung disorder
levofloxacin		True	2.459958	Not found	False	[]		pulmonary mass
levofloxacin		True	1.467553	Not found	False	[]		respiratory disorder
levofloxacin		True	1.364851	Not found	False	[]		respiratory tract congestion
levofloxacin		True	1.883377	Not found	False	[]		respiratory tract haemorrhage
levofloxacin		True	2.055381	Not found	False	[]		respiratory tract inflammation
levofloxacin		True	5.26973	Not found	False	[]		paranasal sinus discomfort
levofloxacin		True	1.989201	Not found	False	[]		snoring
levofloxacin		True	2.104765	Not found	False	[]		upper respiratory tract congestion
levofloxacin		True	3.194885	Not found	False	[]		upper respiratory tract inflammation
levofloxacin		True	3.92188	Not found	False	[]		acquired diaphragmatic eventration
levofloxacin		True	1.452314	Not found	False	[]		diaphragmatic disorder
levofloxacin		True	1.16762	Not found	False	[]		pneumomediastinum
levofloxacin		True	8.5858	Not found	False	[]		pulmonary hilar enlargement
levofloxacin		True	2.816971	Not found	False	[]		pulmonary hilum mass
levofloxacin		True	2.103974	Not found	False	[]		laryngeal disorder
levofloxacin		True	2.17865	Not found	False	[]		laryngeal haemorrhage
levofloxacin		True	18.77527	Not found	False	[]		laryngeal mass
levofloxacin		True	5.753821	Not found	False	[]		vocal cord thickening
levofloxacin		True	5.483641	Not found	False	[]		epiglottic oedema
levofloxacin		True	4.452314	Not found	False	[]		laryngeal stenosis
levofloxacin		True	1.231188	Not found	False	[]		stridor
levofloxacin		True	1.186437	Not found	False	[]		nasal congestion
levofloxacin		True	4.133997	Not found	False	[]		vasomotor rhinitis
levofloxacin		True	1.026013	Not found	False	[]		nasal disorder
levofloxacin		True	2.432472	Not found	False	[]		nasal mucosal disorder
levofloxacin		True	2.8621920000000003	Not found	False	[]		nasal oedema
levofloxacin		True	3.497501	Not found	False	[]		nasal septum deviation
levofloxacin		True	2.516858	Not found	False	[]		nasal turbinate hypertrophy
levofloxacin		True	1.13101	Not found	False	[]		paranasal sinus hypersecretion
levofloxacin		True	3.77527	Not found	False	[]		paranasal sinus mucosal hypertrophy
levofloxacin		True	1.814943	Not found	False	[]		sinus congestion
levofloxacin		True	1.482325	Not found	False	[]		sinus disorder
levofloxacin		True	1.38198	Not found	False	[]		adenoidal hypertrophy
levofloxacin		True	1.73439	Not found	False	[]		pharyngeal erythema
levofloxacin		True	1.136294	Not found	False	[]		pharyngeal oedema
levofloxacin		True	1.239947	Not found	False	[]		pharyngeal ulceration
levofloxacin		True	4.997822	Not found	False	[]		tracheal oedema
levofloxacin		True	1.352048	Not found	False	[]		hyperkeratosis
levofloxacin		True	4.133997	Not found	False	[]		xeroderma
levofloxacin		True	9.00002	Not found	False	[]		hypertrophic scar
levofloxacin		True	1.709456	Not found	False	[]		keloid scar
levofloxacin		True	1.088251	Not found	False	[]		skin hypertrophy
levofloxacin		True	2.497694	Not found	False	[]		actinic keratosis
levofloxacin		True	2.17865	Not found	False	[]		acquired epidermolysis bullosa
levofloxacin		True	8.5858	Not found	False	[]		actinic elastosis
levofloxacin		True	1.5167860000000002	Not found	False	[]		pain of skin
levofloxacin		True	1.506682	Not found	False	[]		peau d'orange
levofloxacin		True	1.1689580000000002	Not found	False	[]		skin discolouration
levofloxacin		True	1.430166	Not found	False	[]		skin fibrosis
levofloxacin		True	2.259799	Not found	False	[]		skin induration
levofloxacin		True	1.090958	Not found	False	[]		skin lesion
levofloxacin		True	1.072277	Not found	False	[]		skin odour abnormal
levofloxacin		True	1.032727	Not found	False	[]		skin plaque
levofloxacin		True	1.214121	Not found	False	[]		skin tightness
levofloxacin		True	2.025093	Not found	False	[]		skin warm
levofloxacin		True	1.1354753999999998	Not found	False	[]		swelling face
levofloxacin		True	1.312667	Not found	False	[]		dermatitis
levofloxacin		True	1.225429	Not found	False	[]		intertrigo
levofloxacin		True	3.92188	Not found	False	[]		neurodermatitis
levofloxacin		True	3.443499	Not found	False	[]		perivascular dermatitis
levofloxacin		True	5.410654999999999	Not found	False	[]		stasis dermatitis
levofloxacin		True	1.5109206000000002	Not found	False	[]		erythema
levofloxacin		True	1.450775	Not found	False	[]		generalised erythema
levofloxacin		True	1.4662484	Not found	False	[]		rash erythematous
levofloxacin		True	1.050306	Not found	False	[]		nikolsky's sign
levofloxacin		True	1.1235599	Not found	False	[]		skin exfoliation
levofloxacin		True	1.709456	Not found	False	[]		pityriasis rosea
levofloxacin		True	8.5858	Not found	False	[]		pityriasis rubra pilaris
levofloxacin		True	1.761171	Found	False	[]	photosensitivity	photosensitivity reaction
levofloxacin		True	1.1233612	Not found	False	[]		pruritus
levofloxacin		True	1.277581	Not found	False	[]		pruritus generalised
levofloxacin		True	1.003232	Not found	False	[]		rash pruritic
levofloxacin		True	2.17865	Not found	False	[]		mucocutaneous rash
levofloxacin		True	1.2922919000000002	Not found	False	[]		rash
levofloxacin		True	1.1338241	Not found	False	[]		rash generalised
levofloxacin		True	1.045367	Not found	False	[]		rash maculo-papular
levofloxacin		True	1.457821	Not found	False	[]		rash morbilliform
levofloxacin		True	2.86163	Not found	False	[]		decubitus ulcer
levofloxacin		True	1.367576	Not found	False	[]		post inflammatory pigmentation change
levofloxacin		True	2.17865	Not found	False	[]		sclerema
levofloxacin		True	8.5858	Not found	False	[]		neutrophilic panniculitis
levofloxacin		True	3.77527	Not found	False	[]		panniculitis lobular
levofloxacin		True	1.4347949999999998	Not found	False	[]		skin mass
levofloxacin		True	2.22891	Not found	False	[]		skin erosion
levofloxacin		True	1.39403	Not found	False	[]		skin ulcer
levofloxacin		True	1.284757	Not found	False	[]		dermatitis acneiform
levofloxacin		True	8.5858	Not found	False	[]		haematidrosis
levofloxacin		True	7.726211	Not found	False	[]		ingrowing nail
levofloxacin		True	8.5858	Not found	False	[]		nail bed inflammation
levofloxacin		True	2.17865	Not found	False	[]		nail bed tenderness
levofloxacin		True	1.1034449999999998	Not found	False	[]		nail disorder
levofloxacin		True	4.006126999999999	Not found	False	[]		onychalgia
levofloxacin		True	1.026355	Not found	False	[]		onychomadesis
levofloxacin		True	1.95745	Not found	False	[]		hair colour changes
levofloxacin		True	5.753821	Not found	False	[]		asteatosis
levofloxacin		True	1.078338	Not found	False	[]		haemorrhage subcutaneous
levofloxacin		True	8.5858	Not found	False	[]		umbilical haemorrhage
levofloxacin		True	2.290228	Not found	False	[]		dry gangrene
levofloxacin		True	6.021203	Not found	False	[]		capillaritis
levofloxacin		True	2.850775	Not found	False	[]		vasodilatation
levofloxacin		True	1.945438	Not found	False	[]		telangiectasia
levofloxacin		True	8.5858	Not found	False	[]		seborrhoea
levofloxacin		True	1.897697	Not found	False	[]		aortic aneurysm
levofloxacin		True	3.163364	Not found	False	[]		peripheral artery aneurysm
levofloxacin		True	2.381051	Not found	False	[]		aortic arteriosclerosis
levofloxacin		True	2.1585	Not found	False	[]		aortic stenosis
levofloxacin		True	1.374412	Not found	False	[]		arterial stenosis
levofloxacin		True	1.239947	Not found	False	[]		arteriosclerosis
levofloxacin		True	1.310415	Not found	False	[]		ischaemia
levofloxacin		True	2.17865	Not found	False	[]		steal syndrome
levofloxacin		True	3.595673	Not found	False	[]		vascular insufficiency
levofloxacin		True	1.043092	Not found	False	[]		peripheral venous disease
levofloxacin		True	1.138517	Not found	False	[]		venous stenosis
levofloxacin		True	1.506682	Not found	False	[]		peripheral artery stenosis
levofloxacin		True	1.239947	Not found	False	[]		peripheral artery occlusion
levofloxacin		True	4.292921	Not found	False	[]		iliac artery occlusion
levofloxacin		True	2.028418	Not found	False	[]		intermittent claudication
levofloxacin		True	1.211128	Not found	False	[]		peripheral ischaemia
levofloxacin		True	1.519053	Not found	False	[]		hypoperfusion
levofloxacin		True	1.286733	Not found	False	[]		hypovolaemic shock
levofloxacin		True	1.3625483	Not found	False	[]		shock
levofloxacin		True	1.1105355	Not found	False	[]		hypotension
levofloxacin		True	2.17865	Not found	False	[]		aortic embolus
levofloxacin		True	3.06089	Not found	False	[]		aortic thrombosis
levofloxacin		True	1.081657	Not found	False	[]		embolism venous
levofloxacin		True	1.225429	Not found	False	[]		venous thrombosis
levofloxacin		True	2.290228	Not found	False	[]		peripheral artery thrombosis
levofloxacin		True	1.6805149999999998	Not found	False	[]		axillary vein thrombosis
levofloxacin		True	1.4901269	Not found	False	[]		deep vein thrombosis
levofloxacin		True	2.659891	Not found	False	[]		pelvic venous thrombosis
levofloxacin		True	1.634553	Not found	False	[]		subclavian vein thrombosis
levofloxacin		True	1.418055	Not found	False	[]		thrombophlebitis
levofloxacin		True	1.652529	Not found	False	[]		thrombophlebitis superficial
levofloxacin		True	2.162959	Not found	False	[]		venous thrombosis limb
levofloxacin		True	2.046278	Not found	False	[]		vena cava thrombosis
levofloxacin		True	1.567202	Not found	False	[]		angiopathy
levofloxacin		True	2.116082	Not found	False	[]		arterial disorder
levofloxacin		True	1.0346069999999998	Not found	False	[]		haemodynamic instability
levofloxacin		True	1.555198	Not found	False	[]		hyperaemia
levofloxacin		True	3.05252	Not found	False	[]		phlebolith
levofloxacin		True	4.538151	Not found	False	[]		vascular calcification
levofloxacin		True	2.349117	Not found	False	[]		vein disorder
levofloxacin		True	6.021203	Not found	False	[]		vascular pain
levofloxacin		True	2.613617	Not found	False	[]		peripheral vascular disorder
levofloxacin		True	2.672665	Not found	False	[]		aortic dilatation
levofloxacin		True	2.341838	Not found	False	[]		aortic disorder
levofloxacin		True	8.5858	Not found	False	[]		aortic elongation
levofloxacin		True	1.225429	Not found	False	[]		arteriovenous fistula
levofloxacin		True	1.175382	Not found	False	[]		haematoma
levofloxacin		True	2.359317	Not found	False	[]		hypertensive emergency
levofloxacin		True	1.68892	Not found	False	[]		essential hypertension
levofloxacin		True	1.2460501	Not found	False	[]		hypertension
levofloxacin		True	2.17865	Not found	False	[]		aortitis
levofloxacin		True	2.17865	Not found	False	[]		periphlebitis
levofloxacin		True	3.77527	Not found	False	[]		thrombosed varicose vein
levofloxacin		True	1.482241	Not found	False	[]		varicose vein
levofloxacin		True	2.591605	Not found	False	[]		thrombocytosis
levofloxacin		True	3.073026	Not found	False	[]		hypofibrinogenaemia
levofloxacin		True	3.77527	Not found	False	[]		henoch-schonlein purpura nephritis
levofloxacin		True	2.17865	Not found	False	[]		bone marrow reticulin fibrosis
levofloxacin		True	8.389973000000001	Not found	False	[]		post transplant lymphoproliferative disorder
levofloxacin		True	6.736263	Not found	False	[]		metastatic lymphoma
levofloxacin		True	4.292921	Not found	False	[]		atrioventricular dissociation
levofloxacin		True	2.666693	Not found	False	[]		hypersensitivity myocarditis
levofloxacin		True	2.17865	Not found	False	[]		fulminant type 1 diabetes mellitus
levofloxacin		True	8.5858	Not found	False	[]		mesenteritis
levofloxacin		True	2.055381	Not found	False	[]		oesophageal motility disorder
levofloxacin		True	1.0615200000000002	Not found	False	[]		macular fibrosis
levofloxacin		True	4.38766	Not found	False	[]		noninfective gingivitis
levofloxacin		True	4.332238	Not found	False	[]		graft versus host disease in gastrointestinal tract
levofloxacin		True	8.5858	Not found	False	[]		gastrointestinal bacterial overgrowth
levofloxacin		True	18.77527	Not found	False	[]		noninfectious peritonitis
levofloxacin		True	2.17865	Not found	False	[]		autoimmune neuropathy
levofloxacin		True	9.00002	Not found	False	[]		disease prodromal stage
levofloxacin		True	3.073026	Not found	False	[]		suspected transmission of an infectious agent via product
levofloxacin		True	1.893019	Not found	False	[]		drug-induced liver injury
levofloxacin		True	2.432472	Not found	False	[]		graft versus host disease in liver
levofloxacin		True	1.705132	Not found	False	[]		graft versus host disease in skin
levofloxacin		True	2.17865	Not found	False	[]		skin sensitisation
levofloxacin		True	1.38198	Not found	False	[]		hiv associated nephropathy
levofloxacin		True	4.133997	Not found	False	[]		burkholderia cepacia complex infection
levofloxacin		True	3.77527	Not found	False	[]		bacterial translocation
levofloxacin		True	2.17865	Not found	False	[]		infected dermal cyst
levofloxacin		True	8.5858	Not found	False	[]		fungal paronychia
levofloxacin		True	5.753821	Not found	False	[]		skin wound
levofloxacin		True	1.510143	Not found	False	[]		pubis fracture
levofloxacin		True	1.365026	Not found	False	[]		substance-induced psychotic disorder
levofloxacin		True	1.854823	Not found	False	[]		craniocerebral injury
levofloxacin		True	2.17865	Not found	False	[]		wound haematoma
levofloxacin		True	8.5858	Not found	False	[]		traumatic renal injury
levofloxacin		True	2.2804070000000003	Not found	False	[]		uterine perforation
levofloxacin		True	2.868904	Not found	False	[]		second primary malignancy
levofloxacin		True	3.797801	Not found	False	[]		superior vena cava syndrome
levofloxacin		True	2.17865	Not found	False	[]		tumour perforation
levofloxacin		True	2.17865	Not found	False	[]		renal cyst haemorrhage
levofloxacin		True	6.736263	Not found	False	[]		bladder outlet obstruction
levofloxacin		True	2.290228	Not found	False	[]		bladder dysfunction
levofloxacin		True	3.77527	Not found	False	[]		pelvic cyst
levofloxacin		True	3.163364	Not found	False	[]		ovarian vein thrombosis
levofloxacin		True	4.133997	Not found	False	[]		penile erythema
levofloxacin		True	3.843548	Not found	False	[]		vulvovaginal erythema
levofloxacin		True	2.516858	Not found	False	[]		respiratory tract oedema
levofloxacin		True	4.38766	Not found	False	[]		nasal discharge discolouration
levofloxacin		True	1.043092	Not found	False	[]		nasal obstruction
levofloxacin		True	2.9996	Not found	False	[]		upper-airway cough syndrome
levofloxacin		True	6.189919000000001	Not found	False	[]		cerebral small vessel ischaemic disease
levofloxacin		True	10.563114	Not found	False	[]		osmotic demyelination syndrome
levofloxacin		True	1.440509	Not found	False	[]		transient global amnesia
levofloxacin		True	6.021816	Not found	False	[]		macule
levofloxacin		True	1.614994	Not found	False	[]		papule
levofloxacin		True	5.753821	Not found	False	[]		melanocytic hyperplasia
levofloxacin		True	2.055381	Not found	False	[]		solar lentigo
levofloxacin		True	8.5858	Not found	False	[]		hypercapnic coma
levofloxacin		True	1.709456	Not found	False	[]		resting tremor
levofloxacin		True	4.006126999999999	Not found	False	[]		hyporesponsive to stimuli
levofloxacin		True	1.913627	Not found	False	[]		slow response to stimuli
levofloxacin		True	1.225429	Not found	False	[]		vibratory sense increased
levofloxacin		True	2.090851	Not found	False	[]		bone loss
levofloxacin		True	2.516858	Not found	False	[]		exostosis of jaw
levofloxacin		True	4.940513999999999	Not found	False	[]		exposed bone in jaw
levofloxacin		True	3.026989	Not found	False	[]		osteonecrosis of jaw
levofloxacin		True	4.854866	Not found	False	[]		vertebral foraminal stenosis
levofloxacin		True	1.38198	Not found	False	[]		dropped head syndrome
levofloxacin		True	11.829209	Not found	False	[]		respiratory muscle weakness
levofloxacin		True	8.5858	Not found	False	[]		ankle deformity
levofloxacin		True	1.709456	Not found	False	[]		bone deformity
levofloxacin		True	3.77527	Not found	False	[]		plantar fascial fibromatosis
levofloxacin		True	12.793275	Not found	False	[]		soft tissue mass
levofloxacin		True	5.679947	Not found	False	[]		grief reaction
levofloxacin		True	3.163364	Not found	False	[]		osteochondritis
levofloxacin		True	3.77527	Not found	False	[]		executive dysfunction
levofloxacin		True	2.516858	Not found	False	[]		dysplastic naevus
levofloxacin		True	3.163364	Not found	False	[]		metastases to pelvis
levofloxacin		True	1.3780640000000002	Not found	False	[]		psychological trauma
levofloxacin		True	4.133997	Not found	False	[]		vascular compression
levofloxacin		True	12.569563	Not found	False	[]		collateral circulation
levofloxacin		True	1.043092	Not found	False	[]		plasma cell leukaemia
levofloxacin		True	4.915855	Not found	False	[]		plasma cell myeloma recurrent
levofloxacin		True	2.17865	Not found	False	[]		adrenal gland cancer
levofloxacin		True	2.17865	Not found	False	[]		rectal adenocarcinoma
levofloxacin		True	1.669485	Not found	False	[]		adenocarcinoma of colon
levofloxacin		True	2.17865	Not found	False	[]		acute hepatitis c
levofloxacin		True	8.5858	Not found	False	[]		device allergy
levofloxacin		True	2.17865	Not found	False	[]		juvenile idiopathic arthritis
levofloxacin		True	1.876618	Not found	False	[]		clostridium difficile infection
levofloxacin		True	2.516858	Not found	False	[]		malignant neoplasm of unknown primary site
levofloxacin		True	9.00002	Not found	False	[]		postural tremor
levofloxacin		True	4.133997	Not found	False	[]		genital paraesthesia
levofloxacin		True	1.506682	Not found	False	[]		intraductal proliferative breast lesion
levofloxacin		True	2.075962	Not found	False	[]		ear swelling
levofloxacin		True	1.2746589999999998	Not found	False	[]		autoimmune haemolytic anaemia
levofloxacin		True	14.087151	Not found	False	[]		small fibre neuropathy
levofloxacin		True	1.6201660000000002	Not found	False	[]		aspergillus infection
levofloxacin		True	9.183528	Not found	False	[]		herpes simplex meningoencephalitis
levofloxacin		True	4.292921	Not found	False	[]		tendon discomfort
levofloxacin		True	48.90457	Not found	False	[]		portal fibrosis
levofloxacin		True	2.272294	Not found	False	[]		mouth swelling
levofloxacin		True	3.77527	Not found	False	[]		dry age-related macular degeneration
levofloxacin		True	18.77527	Not found	False	[]		ectopic pregnancy with contraceptive device
fluphenazine		True	2.1790200000000004	Not found	False	[]		ecchymosis
fluphenazine		True	1.507359	Not found	False	[]		disseminated intravascular coagulation
fluphenazine		True	3.77562	Not found	False	[]		hypercoagulation
fluphenazine		True	8.5861	Not found	False	[]		haematotoxicity
fluphenazine		True	8.5861	Not found	False	[]		myeloproliferative neoplasm
fluphenazine		True	2.129852	Not found	False	[]		jaundice
fluphenazine		True	8.5861	Not found	False	[]		chronic myeloid leukaemia
fluphenazine		True	3.77562	Not found	False	[]		b-cell lymphoma
fluphenazine		True	2.1790200000000004	Not found	False	[]		non-hodgkin's lymphoma
fluphenazine		True	8.5861	Not found	False	[]		platelet disorder
fluphenazine		True	1.38237	Not found	False	[]		hepatosplenomegaly
fluphenazine		True	3.745633	Not found	False	[]		granulocytopenia
fluphenazine		True	1.0506719999999998	Not found	False	[]		neutropenia
fluphenazine		True	8.5861	Not found	False	[]		cardiac flutter
fluphenazine		True	1.38237	Not found	False	[]		atrial flutter
fluphenazine		True	6.736827	Not found	False	[]		sinus arrhythmia
fluphenazine		True	8.5861	Not found	False	[]		cardiac death
fluphenazine		True	1.0500599999999998	Not found	False	[]		sudden cardiac death
fluphenazine		True	1.184813	Not found	False	[]		cardiac disorder
fluphenazine		True	8.5861	Not found	False	[]		heart injury
fluphenazine		True	1.66788	Not found	False	[]		presyncope
fluphenazine		True	4.134494	Not found	False	[]		coronary artery occlusion
fluphenazine		True	2.1790200000000004	Not found	False	[]		coronary artery stenosis
fluphenazine		True	1.596308	Not found	False	[]		myocardial infarction
fluphenazine		True	3.77562	Not found	False	[]		right ventricular failure
fluphenazine		True	8.5861	Not found	False	[]		diabetic cardiomyopathy
fluphenazine		True	1.246563	Not found	False	[]		cardiomegaly
fluphenazine		True	3.77562	Not found	False	[]		dilatation atrial
fluphenazine		True	3.77562	Not found	False	[]		myocardial fibrosis
fluphenazine		True	1.511022	Not found	False	[]		myocarditis
fluphenazine		True	8.5861	Not found	False	[]		macrocephaly
fluphenazine		True	1.0500599999999998	Not found	False	[]		ear pain
fluphenazine		True	1.840669	Not found	False	[]		tinnitus
fluphenazine		True	1.131903	Not found	False	[]		vertigo
fluphenazine		True	14.087622	Not found	False	[]		otitis media
fluphenazine		True	2.505936	Not found	False	[]		diabetic complication
fluphenazine		True	1.907903	Not found	False	[]		diabetic ketoacidosis
fluphenazine		True	3.77562	Not found	False	[]		diabetic foot
fluphenazine		True	2.254767	Not found	False	[]		diabetic coma
fluphenazine		True	2.517385	Not found	False	[]		diabetic hyperosmolar coma
fluphenazine		True	1.385483	Not found	False	[]		diabetic neuropathy
fluphenazine		True	7.329851	Not found	False	[]		hyperglycaemic hyperosmolar nonketotic syndrome
fluphenazine		True	6.558089	Not found	False	[]		diabetic retinopathy
fluphenazine		True	8.5861	Not found	False	[]		microalbuminuria
fluphenazine		True	6.736827	Not found	False	[]		insulin-requiring type 2 diabetes mellitus
fluphenazine		True	3.073662	Not found	False	[]		type 1 diabetes mellitus
fluphenazine		True	1.8862410000000005	Not found	False	[]		type 2 diabetes mellitus
fluphenazine		True	1.198225	Not found	False	[]		glucose tolerance impaired
fluphenazine		True	2.741124	Not found	False	[]		hyperglycaemia
fluphenazine		True	1.5067179999999998	Not found	False	[]		hypoglycaemia
fluphenazine		True	2.1790200000000004	Not found	False	[]		hypoglycaemic coma
fluphenazine		True	1.38237	Not found	False	[]		pituitary tumour
fluphenazine		True	1.38237	Not found	False	[]		pituitary tumour benign
fluphenazine		True	1.553794	Not found	False	[]		polydipsia
fluphenazine		True	1.225985	Not found	False	[]		hypercalcaemia
fluphenazine		True	2.1790200000000004	Not found	False	[]		hyperparathyroidism
fluphenazine		True	8.5861	Not found	False	[]		hyperparathyroidism primary
fluphenazine		True	1.38237	Not found	False	[]		thyroid neoplasm
fluphenazine		True	1.6939940000000002	Not found	False	[]		cataract
fluphenazine		True	2.1790200000000004	Not found	False	[]		periorbital haematoma
fluphenazine		True	8.5861	Not found	False	[]		conjunctival abrasion
fluphenazine		True	5.754292	Not found	False	[]		eye injury
fluphenazine		True	9.184055	Not found	False	[]		blepharospasm
fluphenazine		True	1.38237	Not found	False	[]		excessive eye blinking
fluphenazine		True	3.77562	Not found	False	[]		eyelid ptosis
fluphenazine		True	3.77562	Not found	False	[]		pupil fixed
fluphenazine		True	3.77562	Not found	False	[]		asthenopia
fluphenazine		True	9.00045	Not found	False	[]		papilloedema
fluphenazine		True	2.055918	Not found	False	[]		macular degeneration
fluphenazine		True	3.77562	Not found	False	[]		retinopathy
fluphenazine		True	9.00045	Not found	False	[]		presbyopia
fluphenazine		True	8.5861	Not found	False	[]		internal hernia
fluphenazine		True	2.1790200000000004	Not found	False	[]		rectal prolapse
fluphenazine		True	2.667339	Not found	False	[]		tooth abscess
fluphenazine		True	7.329851	Not found	False	[]		tooth disorder
fluphenazine		True	1.38237	Not found	False	[]		tooth fracture
fluphenazine		True	1.8552	Not found	False	[]		toothache
fluphenazine		True	3.77562	Not found	False	[]		gingival disorder
fluphenazine		True	8.5861	Not found	False	[]		gingival pain
fluphenazine		True	6.02187	Not found	False	[]		tooth loss
fluphenazine		True	1.162456	Not found	False	[]		pancreatitis
fluphenazine		True	3.300598	Not found	False	[]		pancreatitis acute
fluphenazine		True	9.29353	Not found	False	[]		pancreatitis chronic
fluphenazine		True	2.1790200000000004	Not found	False	[]		food poisoning
fluphenazine		True	1.127442	Not found	False	[]		rectal haemorrhage
fluphenazine		True	1.027154	Not found	False	[]		gastrointestinal haemorrhage
fluphenazine		True	8.5861	Not found	False	[]		helicobacter gastritis
fluphenazine		True	2.517385	Not found	False	[]		colitis ischaemic
fluphenazine		True	8.5861	Not found	False	[]		necrotising colitis
fluphenazine		True	8.5861	Not found	False	[]		inflammatory bowel disease
fluphenazine		True	3.77562	Not found	False	[]		intestinal pseudo-obstruction
fluphenazine		True	1.189542	Not found	False	[]		gastrooesophageal reflux disease
fluphenazine		True	2.076622	Not found	False	[]		impaired gastric emptying
fluphenazine		True	1.38237	Not found	False	[]		bowel movement irregularity
fluphenazine		True	2.1790200000000004	Not found	False	[]		gastrointestinal motility disorder
fluphenazine		True	8.5861	Not found	False	[]		oropharyngeal spasm
fluphenazine		True	2.1790200000000004	Not found	False	[]		megacolon
fluphenazine		True	2.055918	Not found	False	[]		faeces discoloured
fluphenazine		True	2.342526	Not found	False	[]		abdominal distension
fluphenazine		True	1.009445	Not found	False	[]		abdominal pain upper
fluphenazine		True	3.77562	Not found	False	[]		oesophageal pain
fluphenazine		True	18.77562	Not found	False	[]		acute abdomen
fluphenazine		True	4.006925	Not found	False	[]		hypophagia
fluphenazine		True	8.5861	Not found	False	[]		pneumatosis intestinalis
fluphenazine		True	8.5861	Not found	False	[]		obstruction gastric
fluphenazine		True	2.273146	Not found	False	[]		ileus
fluphenazine		True	2.1790200000000004	Not found	False	[]		subileus
fluphenazine		True	3.77562	Not found	False	[]		large intestinal obstruction
fluphenazine		True	18.77562	Not found	False	[]		gastrointestinal perforation
fluphenazine		True	9.00045	Not found	False	[]		large intestine perforation
fluphenazine		True	3.77562	Not found	False	[]		steatorrhoea
fluphenazine		True	3.77562	Not found	False	[]		colon cancer
fluphenazine		True	1.38237	Not found	False	[]		pancreatic carcinoma
fluphenazine		True	3.77562	Not found	False	[]		oral fungal infection
fluphenazine		True	2.667339	Not found	False	[]		pharyngitis
fluphenazine		True	1.38237	Not found	False	[]		oral discomfort
fluphenazine		True	1.511022	Not found	False	[]		oropharyngeal pain
fluphenazine		True	2.076622	Not found	False	[]		peritonitis
fluphenazine		True	2.1790200000000004	Not found	False	[]		parotid gland enlargement
fluphenazine		True	3.053257	Not found	False	[]		injection site erythema
fluphenazine		True	2.690559	Not found	False	[]		injection site pain
fluphenazine		True	2.75676	Not found	False	[]		injection site reaction
fluphenazine		True	3.77562	Not found	False	[]		injection site urticaria
fluphenazine		True	1.38237	Not found	False	[]		drowning
fluphenazine		True	1.244789	Not found	False	[]		asthenia
fluphenazine		True	1.507359	Not found	False	[]		feeling cold
fluphenazine		True	1.246563	Not found	False	[]		hunger
fluphenazine		True	2.1790200000000004	Not found	False	[]		temperature intolerance
fluphenazine		True	1.670264	Not found	False	[]		thirst
fluphenazine		True	1.636086	Not found	False	[]		gait inability
fluphenazine		True	1.043783	Not found	False	[]		ataxia
fluphenazine		True	1.288532	Not found	False	[]		gait disturbance
fluphenazine		True	8.5861	Not found	False	[]		loss of control of legs
fluphenazine		True	2.517385	Not found	False	[]		parkinsonian gait
fluphenazine		True	2.1790200000000004	Not found	False	[]		concomitant disease aggravated
fluphenazine		True	1.341046	Not found	False	[]		condition aggravated
fluphenazine		True	1.139205	Not found	False	[]		disease recurrence
fluphenazine		True	8.5861	Not found	False	[]		purulent discharge
fluphenazine		True	1.32292	Not found	False	[]		unevaluable event
fluphenazine		True	8.5861	Not found	False	[]		granuloma
fluphenazine		True	2.832288	Not found	False	[]		oedema
fluphenazine		True	2.1790200000000004	Not found	False	[]		product storage error
fluphenazine		True	1.38237	Not found	False	[]		cyst
fluphenazine		True	2.1790200000000004	Not found	False	[]		cell death
fluphenazine		True	8.5861	Not found	False	[]		fatigue
fluphenazine		True	5.754292	Not found	False	[]		cholecystitis acute
fluphenazine		True	1.273452	Not found	False	[]		cholelithiasis
fluphenazine		True	1.246563	Not found	False	[]		gallbladder disorder
fluphenazine		True	4.134494	Not found	False	[]		hepatic lesion
fluphenazine		True	38.88237	Not found	False	[]		hypertransaminasaemia
fluphenazine		True	1.38237	Not found	False	[]		hypoproteinaemia
fluphenazine		True	3.77562	Not found	False	[]		asterixis
fluphenazine		True	2.1790200000000004	Not found	False	[]		hepatitis b
fluphenazine		True	2.395203	Not found	False	[]		hepatitis c
fluphenazine		True	5.754292	Not found	False	[]		hepatitis viral
fluphenazine		True	11.395214	Not found	False	[]		hepatitis fulminant
fluphenazine		True	5.754292	Not found	False	[]		hepatitis toxic
fluphenazine		True	9.00045	Not found	False	[]		ischaemic hepatitis
fluphenazine		True	8.5861	Not found	False	[]		hepatic cancer
fluphenazine		True	3.77562	Not found	False	[]		traumatic liver injury
fluphenazine		True	1.66788	Not found	False	[]		drug eruption
fluphenazine		True	8.5861	Not found	False	[]		nephrogenic systemic fibrosis
fluphenazine		True	8.5861	Not found	False	[]		acinetobacter infection
fluphenazine		True	3.77562	Not found	False	[]		folliculitis
fluphenazine		True	8.5861	Not found	False	[]		meningitis bacterial
fluphenazine		True	8.5861	Not found	False	[]		enterobacter infection
fluphenazine		True	8.5861	Not found	False	[]		klebsiella infection
fluphenazine		True	2.1790200000000004	Not found	False	[]		pseudomonas infection
fluphenazine		True	8.5861	Not found	False	[]		cellulitis staphylococcal
fluphenazine		True	8.5861	Not found	False	[]		wound infection staphylococcal
fluphenazine		True	1.38237	Not found	False	[]		pharyngitis streptococcal
fluphenazine		True	1.38237	Not found	False	[]		onychomycosis
fluphenazine		True	8.5861	Not found	False	[]		vulvovaginal mycotic infection
fluphenazine		True	8.5861	Not found	False	[]		pneumocystis jirovecii pneumonia
fluphenazine		True	8.5861	Not found	False	[]		tinea pedis
fluphenazine		True	4.134494	Not found	False	[]		osteomyelitis
fluphenazine		True	8.5861	Not found	False	[]		mastitis
fluphenazine		True	9.184055	Not found	False	[]		vaginal infection
fluphenazine		True	2.055918	Not found	False	[]		device related infection
fluphenazine		True	3.77562	Not found	False	[]		localised infection
fluphenazine		True	8.5861	Not found	False	[]		post procedural infection
fluphenazine		True	1.139205	Not found	False	[]		respiratory tract infection
fluphenazine		True	4.134494	Not found	False	[]		wound infection
fluphenazine		True	1.771319	Not found	False	[]		bronchitis
fluphenazine		True	3.77562	Not found	False	[]		lung abscess
fluphenazine		True	3.77562	Not found	False	[]		prostate infection
fluphenazine		True	3.77562	Not found	False	[]		bacterial sepsis
fluphenazine		True	8.5861	Not found	False	[]		furuncle
fluphenazine		True	1.38237	Not found	False	[]		skin infection
fluphenazine		True	4.134494	Not found	False	[]		subcutaneous abscess
fluphenazine		True	8.5861	Not found	False	[]		chronic sinusitis
fluphenazine		True	1.242908	Not found	False	[]		urinary tract infection
fluphenazine		True	1.0500599999999998	Not found	False	[]		herpes zoster
fluphenazine		True	3.77562	Not found	False	[]		mumps
fluphenazine		True	2.1790200000000004	Not found	False	[]		pneumonia viral
fluphenazine		True	8.5861	Not found	False	[]		compression fracture
fluphenazine		True	3.77562	Not found	False	[]		pathological fracture
fluphenazine		True	3.073662	Not found	False	[]		limb injury
fluphenazine		True	1.4410600000000002	Not found	False	[]		femur fracture
fluphenazine		True	1.225985	Not found	False	[]		foot fracture
fluphenazine		True	2.1790200000000004	Not found	False	[]		pelvic fracture
fluphenazine		True	4.134494	Not found	False	[]		humerus fracture
fluphenazine		True	1.8552	Not found	False	[]		alcohol poisoning
fluphenazine		True	1.3753829999999998	Not found	False	[]		toxicity to various agents
fluphenazine		True	4.134494	Not found	False	[]		brain herniation
fluphenazine		True	1.38237	Not found	False	[]		concussion
fluphenazine		True	2.1790200000000004	Not found	False	[]		craniocerebral injury
fluphenazine		True	3.596297	Not found	False	[]		tendonitis
fluphenazine		True	2.055918	Not found	False	[]		nerve injury
fluphenazine		True	8.5861	Not found	False	[]		crush injury
fluphenazine		True	8.5861	Not found	False	[]		traumatic haematoma
fluphenazine		True	8.5861	Not found	False	[]		wound haemorrhage
fluphenazine		True	1.320847	Not found	False	[]		head injury
fluphenazine		True	2.055918	Not found	False	[]		skin laceration
fluphenazine		True	6.558089	Not found	False	[]		thermal burn
fluphenazine		True	3.696365	Not found	False	[]		wrong product administered
fluphenazine		True	8.5861	Not found	False	[]		intercepted product dispensing error
fluphenazine		True	1.319326	Not found	False	[]		medication error
fluphenazine		True	8.5861	Not found	False	[]		documented hypersensitivity to administered product
fluphenazine		True	1.063232	Not found	False	[]		accidental overdose
fluphenazine		True	1.38313	Not found	False	[]		overdose
fluphenazine		True	8.5861	Not found	False	[]		post procedural haematoma
fluphenazine		True	3.77562	Not found	False	[]		ketosis
fluphenazine		True	8.5861	Not found	False	[]		kussmaul respiration
fluphenazine		True	3.77562	Not found	False	[]		hypercapnia
fluphenazine		True	1.4410600000000002	Not found	False	[]		respiratory acidosis
fluphenazine		True	2.648991	Not found	False	[]		respiratory failure
fluphenazine		True	48.90497	Not found	False	[]		respiratory alkalosis
fluphenazine		True	6.736827	Not found	False	[]		diet refusal
fluphenazine		True	2.1790200000000004	Not found	False	[]		cachexia
fluphenazine		True	2.273763	Not found	False	[]		obesity
fluphenazine		True	2.076622	Not found	False	[]		overweight
fluphenazine		True	1.225985	Not found	False	[]		hypomagnesaemia
fluphenazine		True	1.8552	Not found	False	[]		electrolyte imbalance
fluphenazine		True	2.129852	Not found	False	[]		hyperkalaemia
fluphenazine		True	1.285969	Not found	False	[]		hypokalaemia
fluphenazine		True	1.435288	Not found	False	[]		dehydration
fluphenazine		True	2.290988	Not found	False	[]		fluid retention
fluphenazine		True	2.1790200000000004	Not found	False	[]		iron deficiency
fluphenazine		True	1.0623200000000002	Not found	False	[]		hypercholesterolaemia
fluphenazine		True	1.793205	Not found	False	[]		hyperlipidaemia
fluphenazine		True	2.395203	Not found	False	[]		dyslipidaemia
fluphenazine		True	8.5861	Not found	False	[]		hypometabolism
fluphenazine		True	1.221446	Not found	False	[]		metabolic disorder
fluphenazine		True	18.77562	Not found	False	[]		folate deficiency
fluphenazine		True	18.77562	Not found	False	[]		jaw disorder
fluphenazine		True	9.00045	Not found	False	[]		spinal disorder
fluphenazine		True	2.076622	Not found	False	[]		bone pain
fluphenazine		True	3.596297	Not found	False	[]		pain in jaw
fluphenazine		True	1.946385	Not found	False	[]		arthritis
fluphenazine		True	1.0422559999999998	Not found	False	[]		arthralgia
fluphenazine		True	5.484475	Not found	False	[]		joint stiffness
fluphenazine		True	1.583202	Found	False	['uncommon', 'common']	muscle pain	myalgia
fluphenazine		True	2.076622	Not found	False	[]		muscle disorder
fluphenazine		True	3.77562	Not found	False	[]		muscle haemorrhage
fluphenazine		True	2.273146	Not found	False	[]		cogwheel rigidity
fluphenazine		True	18.77562	Not found	False	[]		nuchal rigidity
fluphenazine		True	2.104739	Not found	False	[]		trismus
fluphenazine		True	2.1790200000000004	Not found	False	[]		intervertebral disc disorder
fluphenazine		True	3.163878	Not found	False	[]		sciatica
fluphenazine		True	9.184055	Not found	False	[]		musculoskeletal discomfort
fluphenazine		True	1.184557	Not found	False	[]		neck pain
fluphenazine		True	1.0379740000000002	Not found	False	[]		pain in extremity
fluphenazine		True	2.23571	Not found	False	[]		musculoskeletal stiffness
fluphenazine		True	3.77562	Not found	False	[]		fistula
fluphenazine		True	8.5861	Not found	False	[]		tenosynovitis
fluphenazine		True	3.77562	Not found	False	[]		musculoskeletal pain
fluphenazine		True	3.77562	Not found	False	[]		adenocarcinoma
fluphenazine		True	2.517385	Not found	False	[]		neoplasm
fluphenazine		True	9.00045	Not found	False	[]		renal cyst
fluphenazine		True	2.055918	Not found	False	[]		ovarian cyst
fluphenazine		True	8.5861	Not found	False	[]		uterine cancer
fluphenazine		True	8.5861	Not found	False	[]		testis cancer
fluphenazine		True	2.000901	Not found	False	[]		lung neoplasm malignant
fluphenazine		True	3.77562	Not found	False	[]		neoplasm malignant
fluphenazine		True	2.1790200000000004	Not found	False	[]		intracranial aneurysm
fluphenazine		True	8.5861	Not found	False	[]		cerebral artery embolism
fluphenazine		True	5.754292	Not found	False	[]		cerebral ischaemia
fluphenazine		True	19.134494	Not found	False	[]		subarachnoid haemorrhage
fluphenazine		True	3.77562	Not found	False	[]		carotid artery stenosis
fluphenazine		True	1.4410600000000002	Not found	False	[]		cerebrovascular disorder
fluphenazine		True	4.134494	Not found	False	[]		facial paralysis
fluphenazine		True	2.1790200000000004	Not found	False	[]		tension headache
fluphenazine		True	3.77562	Not found	False	[]		idiopathic intracranial hypertension
fluphenazine		True	1.127442	Not found	False	[]		bradyphrenia
fluphenazine		True	1.249538	Not found	False	[]		disturbance in attention
fluphenazine		True	4.916774	Not found	False	[]		bradykinesia
fluphenazine		True	2.621128	Found	False	[]	movement disorder	movement disorder
fluphenazine		True	8.5861	Not found	False	[]		posturing
fluphenazine		True	2.128532	Not found	False	[]		psychomotor hyperactivity
fluphenazine		True	1.38237	Not found	False	[]		stereotypy
fluphenazine		True	2.1790200000000004	Not found	False	[]		monoplegia
fluphenazine		True	3.061871	Not found	False	[]		parkinson's disease
fluphenazine		True	8.5861	Not found	False	[]		parkinsonian rest tremor
fluphenazine		True	3.77562	Not found	False	[]		reflexes abnormal
fluphenazine		True	2.151267	Not found	False	[]		coordination abnormal
fluphenazine		True	8.5861	Not found	False	[]		amimia
fluphenazine		True	3.163878	Not found	False	[]		apraxia
fluphenazine		True	4.134494	Not found	False	[]		apallic syndrome
fluphenazine		True	2.1790200000000004	Not found	False	[]		consciousness fluctuating
fluphenazine		True	1.385483	Not found	False	[]		sopor
fluphenazine		True	1.0500599999999998	Not found	False	[]		motor dysfunction
fluphenazine		True	1.3011339999999998	Not found	False	[]		nervous system disorder
fluphenazine		True	2.1790200000000004	Not found	False	[]		abulia
fluphenazine		True	1.811774	Not found	False	[]		disorientation
fluphenazine		True	2.85385	Not found	False	[]		drooling
fluphenazine		True	1.03619	Not found	False	[]		myoclonus
fluphenazine		True	2.1790200000000004	Not found	False	[]		neurological symptom
fluphenazine		True	1.091214	Found	False	['uncommon', 'common']	restlessness	restlessness
fluphenazine		True	2.513421	Not found	False	[]		thinking abnormal
fluphenazine		True	5.125822	Not found	False	[]		tic
fluphenazine		True	2.1790200000000004	Found	False	['uncommon', 'common']	numbness	hypoaesthesia
fluphenazine		True	28.84569	Not found	False	[]		coprolalia
fluphenazine		True	2.02648	Not found	False	[]		dysarthria
fluphenazine		True	1.38237	Not found	False	[]		aphasia
fluphenazine		True	2.862881	Not found	False	[]		incoherent
fluphenazine		True	1.4410600000000002	Not found	False	[]		logorrhoea
fluphenazine		True	2.290988	Not found	False	[]		mutism
fluphenazine		True	2.1790200000000004	Not found	False	[]		repetitive speech
fluphenazine		True	1.116225	Not found	False	[]		speech disorder
fluphenazine		True	3.77562	Not found	False	[]		neonatal seizure
fluphenazine		True	9.00045	Not found	False	[]		clonic convulsion
fluphenazine		True	1.38237	Not found	False	[]		abnormal sleep-related event
fluphenazine		True	1.372801	Not found	False	[]		insomnia
fluphenazine		True	1.431899	Not found	False	[]		hypersomnia
fluphenazine		True	1.38237	Not found	False	[]		sudden onset of sleep
fluphenazine		True	8.5861	Not found	False	[]		somnambulism
fluphenazine		True	8.5861	Not found	False	[]		small for dates baby
fluphenazine		True	2.1790200000000004	Not found	False	[]		adjustment disorder
fluphenazine		True	2.099934	Not found	False	[]		nervousness
fluphenazine		True	4.4531	Not found	False	[]		tension
fluphenazine		True	1.063232	Not found	False	[]		fear
fluphenazine		True	2.1790200000000004	Not found	False	[]		social anxiety disorder
fluphenazine		True	1.225985	Not found	False	[]		panic reaction
fluphenazine		True	8.5861	Not found	False	[]		burnout syndrome
fluphenazine		True	38.88237	Not found	False	[]		automatism
fluphenazine		True	8.5861	Not found	False	[]		distractibility
fluphenazine		True	2.667339	Not found	False	[]		communication disorder
fluphenazine		True	8.5861	Not found	False	[]		pressure of speech
fluphenazine		True	1.225985	Not found	False	[]		screaming
fluphenazine		True	1.075958	Not found	False	[]		delirium
fluphenazine		True	1.196751	Found	False	[]	depression	depression
fluphenazine		True	2.1790200000000004	Not found	False	[]		depression suicidal
fluphenazine		True	5.754292	Not found	False	[]		feeling of despair
fluphenazine		True	5.754292	Not found	False	[]		negative thoughts
fluphenazine		True	1.0500599999999998	Not found	False	[]		psychomotor retardation
fluphenazine		True	2.1790200000000004	Not found	False	[]		tearfulness
fluphenazine		True	1.4410600000000002	Not found	False	[]		dissociation
fluphenazine		True	5.206247	Not found	False	[]		delusion
fluphenazine		True	5.754292	Not found	False	[]		delusional perception
fluphenazine		True	1.031472	Not found	False	[]		hallucination
fluphenazine		True	1.699245	Not found	False	[]		hallucination, auditory
fluphenazine		True	8.5861	Not found	False	[]		hallucination, tactile
fluphenazine		True	2.1790200000000004	Not found	False	[]		illusion
fluphenazine		True	3.77562	Not found	False	[]		flight of ideas
fluphenazine		True	3.77562	Not found	False	[]		tangentiality
fluphenazine		True	9.00045	Not found	False	[]		thought blocking
fluphenazine		True	2.1790200000000004	Not found	False	[]		food aversion
fluphenazine		True	3.77562	Not found	False	[]		dermatillomania
fluphenazine		True	1.38237	Not found	False	[]		impulse-control disorder
fluphenazine		True	1.784866	Not found	False	[]		bipolar disorder
fluphenazine		True	2.373436	Not found	False	[]		hypomania
fluphenazine		True	3.320771	Not found	False	[]		affect lability
fluphenazine		True	1.38237	Not found	False	[]		blunted affect
fluphenazine		True	2.667339	Not found	False	[]		flat affect
fluphenazine		True	2.517385	Not found	False	[]		dysphoria
fluphenazine		True	1.6813879999999997	Not found	False	[]		emotional disorder
fluphenazine		True	4.29353	Not found	False	[]		frustration tolerance decreased
fluphenazine		True	3.77562	Not found	False	[]		moaning
fluphenazine		True	1.184557	Not found	False	[]		mood altered
fluphenazine		True	2.395203	Not found	False	[]		affective disorder
fluphenazine		True	9.00045	Not found	False	[]		antisocial behaviour
fluphenazine		True	7.329851	Not found	False	[]		grandiosity
fluphenazine		True	2.926186	Not found	False	[]		homicidal ideation
fluphenazine		True	3.409153	Not found	False	[]		hostility
fluphenazine		True	1.736015	Not found	False	[]		paranoia
fluphenazine		True	2.273146	Not found	False	[]		social avoidant behaviour
fluphenazine		True	8.5861	Not found	False	[]		self esteem decreased
fluphenazine		True	2.085448	Not found	False	[]		abnormal behaviour
fluphenazine		True	1.8552	Not found	False	[]		hyperventilation
fluphenazine		True	8.5861	Not found	False	[]		neglect of personal appearance
fluphenazine		True	1.060164	Not found	False	[]		mental disorder
fluphenazine		True	2.038042	Not found	False	[]		mental status changes
fluphenazine		True	1.8552	Not found	False	[]		enuresis
fluphenazine		True	2.517385	Not found	False	[]		alcohol abuse
fluphenazine		True	4.29353	Not found	False	[]		alcoholism
fluphenazine		True	2.75676	Not found	False	[]		dependence
fluphenazine		True	1.188673	Not found	False	[]		drug abuse
fluphenazine		True	1.727689	Not found	False	[]		drug dependence
fluphenazine		True	2.517385	Not found	False	[]		nicotine dependence
fluphenazine		True	3.844264	Not found	False	[]		substance abuse
fluphenazine		True	28.84569	Not found	False	[]		delusional disorder, unspecified type
fluphenazine		True	6.6323620000000005	Not found	False	[]		schizoaffective disorder
fluphenazine		True	3.77562	Not found	False	[]		erection increased
fluphenazine		True	18.77562	Not found	False	[]		dyspareunia
fluphenazine		True	1.38237	Not found	False	[]		somatic symptom disorder
fluphenazine		True	3.053257	Not found	False	[]		self-injurious ideation
fluphenazine		True	1.0500599999999998	Not found	False	[]		suicidal behaviour
fluphenazine		True	1.252099	Not found	False	[]		suicidal ideation
fluphenazine		True	1.4410600000000002	Not found	False	[]		intentional product misuse
fluphenazine		True	3.77562	Not found	False	[]		bladder dilatation
fluphenazine		True	2.151267	Not found	False	[]		renal disorder
fluphenazine		True	1.38237	Not found	False	[]		azotaemia
fluphenazine		True	1.8552	Not found	False	[]		renal tubular necrosis
fluphenazine		True	2.561541	Not found	False	[]		dysuria
fluphenazine		True	8.5861	Not found	False	[]		micturition disorder
fluphenazine		True	3.08279	Not found	False	[]		pollakiuria
fluphenazine		True	1.508895	Not found	False	[]		urinary retention
fluphenazine		True	1.798032	Not found	False	[]		chromaturia
fluphenazine		True	1.275451	Not found	False	[]		haematuria
fluphenazine		True	7.274720999999999	Not found	False	[]		ketonuria
fluphenazine		True	19.134494	Not found	False	[]		renal pain
fluphenazine		True	3.77562	Not found	False	[]		breast disorder
fluphenazine		True	3.163878	Not found	False	[]		breast mass
fluphenazine		True	2.1790200000000004	Not found	False	[]		breast pain
fluphenazine		True	8.5861	Not found	False	[]		nipple pain
fluphenazine		True	8.5861	Not found	False	[]		postmenopausal haemorrhage
fluphenazine		True	2.1790200000000004	Not found	False	[]		prostatic disorder
fluphenazine		True	8.5861	Not found	False	[]		prostatomegaly
fluphenazine		True	2.1790200000000004	Not found	False	[]		painful erection
fluphenazine		True	3.77562	Not found	False	[]		vulvovaginal pruritus
fluphenazine		True	8.5861	Not found	False	[]		bronchial obstruction
fluphenazine		True	1.0500599999999998	Not found	False	[]		obstructive airways disorder
fluphenazine		True	2.290988	Not found	False	[]		atelectasis
fluphenazine		True	2.104739	Not found	False	[]		interstitial lung disease
fluphenazine		True	2.055918	Not found	False	[]		lung infiltration
fluphenazine		True	3.163878	Not found	False	[]		pulmonary fibrosis
fluphenazine		True	1.507359	Not found	False	[]		acute respiratory distress syndrome
fluphenazine		True	3.77562	Not found	False	[]		pulmonary infarction
fluphenazine		True	19.29353	Not found	False	[]		bradypnoea
fluphenazine		True	3.844264	Not found	False	[]		hypoventilation
fluphenazine		True	1.215571	Not found	False	[]		respiratory arrest
fluphenazine		True	8.5861	Not found	False	[]		respiratory gas exchange disorder
fluphenazine		True	5.754292	Not found	False	[]		pulmonary haemorrhage
fluphenazine		True	2.000901	Not found	False	[]		acute respiratory failure
fluphenazine		True	1.32292	Not found	False	[]		lung disorder
fluphenazine		True	1.71	Not found	False	[]		sneezing
fluphenazine		True	8.5861	Not found	False	[]		vocal cord disorder
fluphenazine		True	2.151267	Not found	False	[]		epistaxis
fluphenazine		True	1.38237	Not found	False	[]		sinus congestion
fluphenazine		True	1.38237	Not found	False	[]		pharyngeal erythema
fluphenazine		True	5.754292	Not found	False	[]		hyperkeratosis
fluphenazine		True	8.5861	Not found	False	[]		skin atrophy
fluphenazine		True	2.7949080000000004	Not found	False	[]		skin discolouration
fluphenazine		True	3.77562	Not found	False	[]		skin odour abnormal
fluphenazine		True	8.5861	Not found	False	[]		onychoclasis
fluphenazine		True	2.1790200000000004	Not found	False	[]		hair growth abnormal
fluphenazine		True	1.38237	Not found	False	[]		aneurysm
fluphenazine		True	2.1790200000000004	Not found	False	[]		arterial occlusive disease
fluphenazine		True	1.3682569999999998	Not found	False	[]		arteriosclerosis
fluphenazine		True	8.5861	Not found	False	[]		peripheral venous disease
fluphenazine		True	2.1790200000000004	Not found	False	[]		angiopathy
fluphenazine		True	2.1790200000000004	Not found	False	[]		essential hypertension
fluphenazine		True	8.5861	Not found	False	[]		systolic dysfunction
fluphenazine		True	3.77562	Not found	False	[]		oral mucosal blistering
fluphenazine		True	1.38237	Not found	False	[]		foetal death
fluphenazine		True	8.5861	Not found	False	[]		neuropsychiatric syndrome
fluphenazine		True	1.38237	Not found	False	[]		slow response to stimuli
fluphenazine		True	8.5861	Not found	False	[]		bone loss
fluphenazine		True	2.41087	Not found	False	[]		prescribed overdose
flurbiprofen		True	2.17911	Not found	False	[]		nephrogenic anaemia
flurbiprofen		True	2.17911	Not found	False	[]		febrile bone marrow aplasia
flurbiprofen		True	2.17911	Not found	False	[]		haemorrhagic diathesis
flurbiprofen		True	1.655197	Not found	False	[]		disseminated intravascular coagulation
flurbiprofen		True	3.1640040000000003	Not found	False	[]		thrombotic microangiopathy
flurbiprofen		True	2.056049	Not found	False	[]		haemophagocytic lymphohistiocytosis
flurbiprofen		True	2.17911	Not found	False	[]		leukaemia
flurbiprofen		True	1.710134	Not found	False	[]		acute myeloid leukaemia
flurbiprofen		True	2.17911	Not found	False	[]		hodgkin's disease
flurbiprofen		True	8.58618	Not found	False	[]		extranodal marginal zone b-cell lymphoma (malt type)
flurbiprofen		True	3.77571	Not found	False	[]		mantle cell lymphoma
flurbiprofen		True	2.5175140000000003	Not found	False	[]		immune thrombocytopenic purpura
flurbiprofen		True	3.77571	Not found	False	[]		hepatosplenomegaly
flurbiprofen		True	3.77571	Not found	False	[]		lymph node pain
flurbiprofen		True	1.441195	Not found	False	[]		lymphoedema
flurbiprofen		True	4.388535	Not found	False	[]		metastases to lymph nodes
flurbiprofen		True	8.58618	Not found	False	[]		splenic abscess
flurbiprofen		True	4.8739040000000005	Not found	False	[]		drug reaction with eosinophilia and systemic symptoms
flurbiprofen		True	3.1640040000000003	Not found	False	[]		acute febrile neutrophilic dermatosis
flurbiprofen		True	1.299807	Not found	False	[]		febrile neutropenia
flurbiprofen		True	3.77571	Not found	False	[]		granulocytopenia
flurbiprofen		True	2.17911	Not found	False	[]		hypersensitivity vasculitis
flurbiprofen		True	1.710134	Not found	False	[]		atrioventricular block
flurbiprofen		True	1.088956	Not found	False	[]		atrial fibrillation
flurbiprofen		True	1.043952	Not found	False	[]		supraventricular tachycardia
flurbiprofen		True	2.17911	Not found	False	[]		cardiac fibrillation
flurbiprofen		True	3.77571	Not found	False	[]		pulseless electrical activity
flurbiprofen		True	1.0501969999999998	Not found	False	[]		sudden death
flurbiprofen		True	1.184776	Not found	False	[]		dyspnoea exertional
flurbiprofen		True	1.38246	Not found	False	[]		aortic valve stenosis
flurbiprofen		True	5.754408	Not found	False	[]		cardiac valve disease
flurbiprofen		True	8.58618	Not found	False	[]		coronary artery aneurysm
flurbiprofen		True	2.17911	Not found	False	[]		coronary artery thrombosis
flurbiprofen		True	1.062516	Not found	False	[]		myocardial ischaemia
flurbiprofen		True	12.570265	Not found	False	[]		stress cardiomyopathy
flurbiprofen		True	9.000556	Not found	False	[]		endocarditis bacterial
flurbiprofen		True	1.323159	Not found	False	[]		ascites
flurbiprofen		True	1.38246	Not found	False	[]		localised oedema
flurbiprofen		True	1.225126	Not found	False	[]		cardiac failure
flurbiprofen		True	1.441195	Not found	False	[]		cardiac failure acute
flurbiprofen		True	3.77571	Not found	False	[]		hypertrophic cardiomyopathy
flurbiprofen		True	8.58618	Not found	False	[]		cardiac septal defect
flurbiprofen		True	1.38246	Not found	False	[]		ventricular hypokinesia
flurbiprofen		True	8.58618	Not found	False	[]		vascular malformation
flurbiprofen		True	18.77571	Not found	False	[]		congenital anomaly
flurbiprofen		True	3.77571	Not found	False	[]		dysmorphism
flurbiprofen		True	8.58618	Not found	False	[]		epidermolysis
flurbiprofen		True	8.58618	Not found	False	[]		ototoxicity
flurbiprofen		True	12.570265	Not found	False	[]		deafness neurosensory
flurbiprofen		True	1.38246	Not found	False	[]		deafness transitory
flurbiprofen		True	1.38246	Not found	False	[]		deafness unilateral
flurbiprofen		True	8.58618	Not found	False	[]		vertigo positional
flurbiprofen		True	1.38246	Not found	False	[]		cushingoid
flurbiprofen		True	8.58618	Not found	False	[]		steroid withdrawal syndrome
flurbiprofen		True	3.77571	Not found	False	[]		adrenal adenoma
flurbiprofen		True	1.441195	Not found	False	[]		diabetic ketoacidosis
flurbiprofen		True	2.291174	Not found	False	[]		hypercalcaemia
flurbiprofen		True	8.58618	Not found	False	[]		parathyroid disorder
flurbiprofen		True	1.140919	Not found	False	[]		hypothyroidism
flurbiprofen		True	3.77571	Not found	False	[]		cataract subcapsular
flurbiprofen		True	18.77571	Not found	False	[]		iris adhesions
flurbiprofen		True	8.58618	Not found	False	[]		posterior capsule opacification
flurbiprofen		True	8.58618	Not found	False	[]		dry eye
flurbiprofen		True	4.039725000000001	Not found	False	[]		eye disorder
flurbiprofen		True	18.77571	Not found	False	[]		eye oedema
flurbiprofen		True	1.002409	Not found	False	[]		eye pain
flurbiprofen		True	8.58618	Not found	False	[]		eyelids pruritus
flurbiprofen		True	1.38246	Not found	False	[]		conjunctival haemorrhage
flurbiprofen		True	1.710134	Not found	False	[]		eye haemorrhage
flurbiprofen		True	2.056049	Not found	False	[]		conjunctival hyperaemia
flurbiprofen		True	2.17911	Not found	False	[]		conjunctival oedema
flurbiprofen		True	3.77571	Not found	False	[]		conjunctivitis allergic
flurbiprofen		True	14.087738	Not found	False	[]		corneal oedema
flurbiprofen		True	3.77571	Not found	False	[]		ulcerative keratitis
flurbiprofen		True	34.198909	Not found	False	[]		iridocyclitis
flurbiprofen		True	11.830008	Not found	False	[]		iritis
flurbiprofen		True	34.434034	Not found	False	[]		uveitis
flurbiprofen		True	5.088394	Not found	False	[]		eyelid oedema
flurbiprofen		True	32.675864000000004	Not found	False	[]		vitritis
flurbiprofen		True	48.90506	Not found	False	[]		cataract operation complication
flurbiprofen		True	8.58618	Not found	False	[]		pupil fixed
flurbiprofen		True	9.184184	Not found	False	[]		pupils unequal
flurbiprofen		True	1.38246	Not found	False	[]		asthenopia
flurbiprofen		True	8.58618	Not found	False	[]		vitreous floaters
flurbiprofen		True	1.0501969999999998	Not found	False	[]		macular degeneration
flurbiprofen		True	1.670455	Not found	False	[]		blindness
flurbiprofen		True	2.056049	Not found	False	[]		blindness transient
flurbiprofen		True	8.58618	Not found	False	[]		scintillating scotoma
flurbiprofen		True	2.17911	Not found	False	[]		rectocele
flurbiprofen		True	2.17911	Not found	False	[]		abdominal hernia
flurbiprofen		True	9.000556	Not found	False	[]		anal fissure
flurbiprofen		True	3.77571	Not found	False	[]		rectal prolapse
flurbiprofen		True	9.000556	Not found	False	[]		proctalgia
flurbiprofen		True	1.38246	Not found	False	[]		colon adenoma
flurbiprofen		True	1.38246	Not found	False	[]		intestinal polyp
flurbiprofen		True	1.38246	Not found	False	[]		periodontitis
flurbiprofen		True	1.0501969999999998	Not found	False	[]		toothache
flurbiprofen		True	1.275646	Not found	False	[]		diverticulum
flurbiprofen		True	1.321124	Not found	False	[]		pancreatitis acute
flurbiprofen		True	2.17911	Not found	False	[]		food poisoning
flurbiprofen		True	1.5561509999999998	Not found	False	[]		gastric disorder
flurbiprofen		True	3.77571	Not found	False	[]		functional gastrointestinal disorder
flurbiprofen		True	8.58618	Not found	False	[]		intestinal villi atrophy
flurbiprofen		True	3.77571	Not found	False	[]		intestinal haemorrhage
flurbiprofen		True	1.38246	Not found	False	[]		small intestinal haemorrhage
flurbiprofen		True	3.77571	Not found	False	[]		intra-abdominal haemorrhage
flurbiprofen		True	1.5075250000000002	Not found	False	[]		gastroenteritis viral
flurbiprofen		True	2.17911	Not found	False	[]		abdominal abscess
flurbiprofen		True	3.77571	Not found	False	[]		abscess intestinal
flurbiprofen		True	6.736965	Not found	False	[]		appendicitis
flurbiprofen		True	2.5175140000000003	Not found	False	[]		clostridium colitis
flurbiprofen		True	8.58618	Not found	False	[]		enteritis infectious
flurbiprofen		True	3.77571	Not found	False	[]		enterocolitis infectious
flurbiprofen		True	2.667497	Not found	False	[]		pseudomembranous colitis
flurbiprofen		True	8.58618	Not found	False	[]		fungal oesophagitis
flurbiprofen		True	2.17911	Not found	False	[]		peritonitis bacterial
flurbiprofen		True	3.77571	Not found	False	[]		colitis microscopic
flurbiprofen		True	2.076785	Not found	False	[]		colitis ischaemic
flurbiprofen		True	1.38246	Not found	False	[]		enterocolitis haemorrhagic
flurbiprofen		True	18.77571	Not found	False	[]		chronic gastritis
flurbiprofen		True	4.388535	Not found	False	[]		enterocolitis
flurbiprofen		True	2.056049	Not found	False	[]		gastrooesophageal reflux disease
flurbiprofen		True	5.754408	Not found	False	[]		oesophageal spasm
flurbiprofen		True	1.441195	Not found	False	[]		ileus paralytic
flurbiprofen		True	2.433526	Not found	False	[]		faeces discoloured
flurbiprofen		True	8.58618	Not found	False	[]		abdominal rigidity
flurbiprofen		True	1.226121	Not found	False	[]		abdominal tenderness
flurbiprofen		True	2.17911	Not found	False	[]		dysphagia
flurbiprofen		True	1.38246	Not found	False	[]		hiccups
flurbiprofen		True	3.77571	Not found	False	[]		procedural nausea
flurbiprofen		True	8.58618	Not found	False	[]		procedural vomiting
flurbiprofen		True	8.58618	Not found	False	[]		duodenal stenosis
flurbiprofen		True	6.730165	Not found	False	[]		ileus
flurbiprofen		True	1.38246	Not found	False	[]		subileus
flurbiprofen		True	5.2704640000000005	Not found	False	[]		duodenal ulcer haemorrhage
flurbiprofen		True	1.220673	Not found	False	[]		gastric ulcer
flurbiprofen		True	2.17911	Not found	False	[]		appendicitis perforated
flurbiprofen		True	8.58618	Not found	False	[]		ileal perforation
flurbiprofen		True	3.59645	Not found	False	[]		intestinal perforation
flurbiprofen		True	2.076785	Not found	False	[]		large intestinal ulcer
flurbiprofen		True	1.368423	Not found	False	[]		large intestine perforation
flurbiprofen		True	2.5175140000000003	Not found	False	[]		small intestinal perforation
flurbiprofen		True	1.38246	Not found	False	[]		oesophageal ulcer
flurbiprofen		True	2.17911	Not found	False	[]		intestinal infarction
flurbiprofen		True	2.613738	Not found	False	[]		gastric cancer
flurbiprofen		True	5.2704640000000005	Not found	False	[]		rectal cancer
flurbiprofen		True	1.855364	Not found	False	[]		colon cancer
flurbiprofen		True	2.17911	Not found	False	[]		colorectal cancer
flurbiprofen		True	1.38246	Not found	False	[]		oesophageal carcinoma
flurbiprofen		True	3.77571	Not found	False	[]		pancreatic carcinoma metastatic
flurbiprofen		True	3.77571	Not found	False	[]		lip oedema
flurbiprofen		True	8.58618	Not found	False	[]		lip haemorrhage
flurbiprofen		True	2.17911	Not found	False	[]		lip discolouration
flurbiprofen		True	8.58618	Not found	False	[]		oral mucosal eruption
flurbiprofen		True	9.000556	Not found	False	[]		oral mucosal erythema
flurbiprofen		True	3.77571	Not found	False	[]		gingival swelling
flurbiprofen		True	8.58618	Not found	False	[]		palatal oedema
flurbiprofen		True	8.58618	Not found	False	[]		oral mucosa erosion
flurbiprofen		True	8.58618	Not found	False	[]		malignant ascites
flurbiprofen		True	1.7721170000000002	Not found	False	[]		peritonitis
flurbiprofen		True	8.58618	Not found	False	[]		peritoneal haemorrhage
flurbiprofen		True	2.17911	Not found	False	[]		parotid gland enlargement
flurbiprofen		True	8.58618	Not found	False	[]		sialoadenitis
flurbiprofen		True	3.77571	Not found	False	[]		tongue ulceration
flurbiprofen		True	1.38246	Not found	False	[]		application site pain
flurbiprofen		True	8.58618	Not found	False	[]		instillation site pain
flurbiprofen		True	8.58618	Not found	False	[]		catheter site pain
flurbiprofen		True	3.77571	Not found	False	[]		infusion site extravasation
flurbiprofen		True	1.38246	Not found	False	[]		injection site mass
flurbiprofen		True	3.77571	Not found	False	[]		injection site scar
flurbiprofen		True	3.77571	Not found	False	[]		injection site ulcer
flurbiprofen		True	1.855364	Not found	False	[]		hyperthermia
flurbiprofen		True	4.998784	Not found	False	[]		hyperthermia malignant
flurbiprofen		True	1.309851	Not found	False	[]		pyrexia
flurbiprofen		True	9.184184	Not found	False	[]		foetal death
flurbiprofen		True	3.77571	Not found	False	[]		autonomic nervous system imbalance
flurbiprofen		True	8.58618	Not found	False	[]		feeling of body temperature change
flurbiprofen		True	1.42814	Not found	False	[]		disease progression
flurbiprofen		True	1.5561509999999998	Not found	False	[]		disease recurrence
flurbiprofen		True	3.77571	Not found	False	[]		fistula discharge
flurbiprofen		True	1.046746	Not found	False	[]		general physical health deterioration
flurbiprofen		True	2.667497	Not found	False	[]		purulent discharge
flurbiprofen		True	28.84578	Not found	False	[]		systemic inflammatory response syndrome
flurbiprofen		True	3.1640040000000003	Not found	False	[]		mucosal disorder
flurbiprofen		True	8.58618	Not found	False	[]		oedema mucosal
flurbiprofen		True	1.360235	Not found	False	[]		generalised oedema
flurbiprofen		True	1.441195	Not found	False	[]		flank pain
flurbiprofen		True	3.77571	Not found	False	[]		calcinosis
flurbiprofen		True	1.710134	Not found	False	[]		cholecystitis acute
flurbiprofen		True	1.270113	Not found	False	[]		liver disorder
flurbiprofen		True	2.845887	Not found	False	[]		hepatic function abnormal
flurbiprofen		True	1.7784190000000002	Not found	False	[]		hypoalbuminaemia
flurbiprofen		True	1.441195	Not found	False	[]		hepatic encephalopathy
flurbiprofen		True	2.056049	Not found	False	[]		liver abscess
flurbiprofen		True	8.58618	Not found	False	[]		haemochromatosis
flurbiprofen		True	8.58618	Not found	False	[]		venoocclusive liver disease
flurbiprofen		True	1.360235	Not found	False	[]		hepatomegaly
flurbiprofen		True	3.073818	Not found	False	[]		autoimmune hepatitis
flurbiprofen		True	3.635424	Not found	False	[]		hepatitis acute
flurbiprofen		True	3.77571	Not found	False	[]		bile duct cancer
flurbiprofen		True	1.38246	Not found	False	[]		hypersensitivity pneumonitis
flurbiprofen		True	3.77571	Not found	False	[]		serum sickness
flurbiprofen		True	4.293679	Not found	False	[]		dermatitis contact
flurbiprofen		True	1.614139	Not found	False	[]		drug eruption
flurbiprofen		True	1.240093	Not found	False	[]		drug hypersensitivity
flurbiprofen		True	4.293679	Not found	False	[]		anaphylactoid reaction
flurbiprofen		True	3.59645	Not found	False	[]		laryngeal oedema
flurbiprofen		True	5.754408	Not found	False	[]		dermatitis atopic
flurbiprofen		True	2.076785	Not found	False	[]		rhinitis allergic
flurbiprofen		True	1.38246	Not found	False	[]		seasonal allergy
flurbiprofen		True	1.453293	Not found	False	[]		systemic lupus erythematosus
flurbiprofen		True	8.58618	Not found	False	[]		amyloidosis
flurbiprofen		True	2.5175140000000003	Not found	False	[]		acute graft versus host disease
flurbiprofen		True	4.134616	Not found	False	[]		acute graft versus host disease in skin
flurbiprofen		True	8.58618	Not found	False	[]		graft versus host disease in lung
flurbiprofen		True	1.38246	Not found	False	[]		cutaneous vasculitis
flurbiprofen		True	8.58618	Not found	False	[]		polyarteritis nodosa
flurbiprofen		True	2.17911	Not found	False	[]		temporal arteritis
flurbiprofen		True	8.58618	Not found	False	[]		granulomatosis with polyangiitis
flurbiprofen		True	5.754408	Not found	False	[]		immunosuppression
flurbiprofen		True	2.044783	Not found	False	[]		bacterial infection
flurbiprofen		True	1.38246	Not found	False	[]		folliculitis
flurbiprofen		True	1.441195	Not found	False	[]		escherichia infection
flurbiprofen		True	2.056049	Not found	False	[]		pseudomonas infection
flurbiprofen		True	8.58618	Not found	False	[]		staphylococcal osteomyelitis
flurbiprofen		True	1.139373	Not found	False	[]		staphylococcal sepsis
flurbiprofen		True	2.17911	Not found	False	[]		wound infection staphylococcal
flurbiprofen		True	18.77571	Not found	False	[]		alpha haemolytic streptococcal infection
flurbiprofen		True	9.000556	Not found	False	[]		pneumonia pneumococcal
flurbiprofen		True	8.58618	Not found	False	[]		fungal skin infection
flurbiprofen		True	1.884454	Not found	False	[]		pneumocystis jirovecii pneumonia
flurbiprofen		True	2.2736810000000003	Not found	False	[]		osteomyelitis
flurbiprofen		True	8.58618	Not found	False	[]		salpingitis
flurbiprofen		True	8.58618	Not found	False	[]		abscess rupture
flurbiprofen		True	1.668045	Not found	False	[]		device related infection
flurbiprofen		True	8.58618	Not found	False	[]		infected bite
flurbiprofen		True	2.17911	Not found	False	[]		mediastinitis
flurbiprofen		True	1.855364	Not found	False	[]		respiratory tract infection
flurbiprofen		True	2.17911	Not found	False	[]		lung abscess
flurbiprofen		True	8.58618	Not found	False	[]		infectious pleural effusion
flurbiprofen		True	8.58618	Not found	False	[]		muscle abscess
flurbiprofen		True	1.710134	Not found	False	[]		bacterial sepsis
flurbiprofen		True	3.77571	Not found	False	[]		septic embolus
flurbiprofen		True	1.936334	Not found	False	[]		septic shock
flurbiprofen		True	8.58618	Not found	False	[]		viraemia
flurbiprofen		True	2.17911	Not found	False	[]		acute sinusitis
flurbiprofen		True	8.58618	Not found	False	[]		epiglottitis
flurbiprofen		True	8.58618	Not found	False	[]		pharyngeal abscess
flurbiprofen		True	1.941978	Not found	False	[]		pyelonephritis
flurbiprofen		True	4.134616	Not found	False	[]		pyelonephritis acute
flurbiprofen		True	18.77571	Not found	False	[]		renal abscess
flurbiprofen		True	8.58618	Not found	False	[]		atypical mycobacterial infection
flurbiprofen		True	8.58618	Not found	False	[]		mycobacterium abscessus infection
flurbiprofen		True	3.59645	Not found	False	[]		disseminated tuberculosis
flurbiprofen		True	2.291174	Not found	False	[]		pulmonary tuberculosis
flurbiprofen		True	1.246731	Not found	False	[]		tuberculosis
flurbiprofen		True	2.044783	Not found	False	[]		cytomegalovirus infection
flurbiprofen		True	4.134616	Not found	False	[]		pneumonia cytomegaloviral
flurbiprofen		True	8.58618	Not found	False	[]		herpes zoster disseminated
flurbiprofen		True	2.5175140000000003	Not found	False	[]		skin papilloma
flurbiprofen		True	2.17911	Not found	False	[]		progressive multifocal leukoencephalopathy
flurbiprofen		True	1.38246	Not found	False	[]		encephalitis viral
flurbiprofen		True	4.134616	Not found	False	[]		jaw fracture
flurbiprofen		True	3.77571	Not found	False	[]		dislocation of vertebra
flurbiprofen		True	2.17911	Not found	False	[]		fractured sacrum
flurbiprofen		True	5.754408	Not found	False	[]		thoracic vertebral fracture
flurbiprofen		True	9.000556	Not found	False	[]		poisoning deliberate
flurbiprofen		True	8.58618	Not found	False	[]		brain contusion
flurbiprofen		True	9.184184	Not found	False	[]		brain herniation
flurbiprofen		True	3.77571	Not found	False	[]		extradural haematoma
flurbiprofen		True	1.368423	Not found	False	[]		subdural haematoma
flurbiprofen		True	8.58618	Not found	False	[]		subdural haemorrhage
flurbiprofen		True	4.134616	Not found	False	[]		tendon injury
flurbiprofen		True	3.1640040000000003	Not found	False	[]		animal bite
flurbiprofen		True	2.17911	Not found	False	[]		arthropod sting
flurbiprofen		True	4.293679	Not found	False	[]		skin abrasion
flurbiprofen		True	8.58618	Not found	False	[]		traumatic haemorrhage
flurbiprofen		True	3.1640040000000003	Not found	False	[]		back injury
flurbiprofen		True	3.1640040000000003	Not found	False	[]		sunburn
flurbiprofen		True	1.38246	Not found	False	[]		expired product administered
flurbiprofen		True	2.667497	Not found	False	[]		product prescribing error
flurbiprofen		True	1.520444	Not found	False	[]		medication error
flurbiprofen		True	3.59645	Not found	False	[]		delayed recovery from anaesthesia
flurbiprofen		True	8.58618	Not found	False	[]		neuromuscular block prolonged
flurbiprofen		True	4.267984	Not found	False	[]		post procedural complication
flurbiprofen		True	4.134616	Not found	False	[]		wound dehiscence
flurbiprofen		True	3.77571	Not found	False	[]		asphyxia
flurbiprofen		True	9.000556	Not found	False	[]		hypercapnia
flurbiprofen		True	8.58618	Not found	False	[]		respiratory acidosis
flurbiprofen		True	2.17911	Not found	False	[]		appetite disorder
flurbiprofen		True	1.0501969999999998	Not found	False	[]		eating disorder
flurbiprofen		True	2.056049	Not found	False	[]		cachexia
flurbiprofen		True	2.291174	Not found	False	[]		malnutrition
flurbiprofen		True	3.77571	Not found	False	[]		hyperphosphataemia
flurbiprofen		True	1.226992	Not found	False	[]		hypokalaemia
flurbiprofen		True	3.77571	Not found	False	[]		iron deficiency
flurbiprofen		True	1.002409	Not found	False	[]		hyperlipidaemia
flurbiprofen		True	18.77571	Not found	False	[]		hyperamylasaemia
flurbiprofen		True	2.17911	Not found	False	[]		hypovitaminosis
flurbiprofen		True	1.710134	Not found	False	[]		bone lesion
flurbiprofen		True	3.053438	Not found	False	[]		exostosis
flurbiprofen		True	2.056049	Not found	False	[]		jaw disorder
flurbiprofen		True	1.38246	Not found	False	[]		connective tissue disorder
flurbiprofen		True	8.58618	Not found	False	[]		fracture malunion
flurbiprofen		True	8.58618	Not found	False	[]		atlantoaxial instability
flurbiprofen		True	2.667497	Not found	False	[]		joint range of motion decreased
flurbiprofen		True	3.77571	Not found	False	[]		cervicobrachial syndrome
flurbiprofen		True	2.17911	Not found	False	[]		finger deformity
flurbiprofen		True	1.710134	Not found	False	[]		lumbar spinal stenosis
flurbiprofen		True	1.0501969999999998	Not found	False	[]		scoliosis
flurbiprofen		True	2.17911	Not found	False	[]		musculoskeletal disorder
flurbiprofen		True	1.2597850000000002	Not found	False	[]		musculoskeletal stiffness
flurbiprofen		True	2.17911	Not found	False	[]		soft tissue disorder
flurbiprofen		True	8.58618	Not found	False	[]		osteoma
flurbiprofen		True	2.17911	Not found	False	[]		osteonecrosis
flurbiprofen		True	3.77571	Not found	False	[]		breast cancer in situ
flurbiprofen		True	8.58618	Not found	False	[]		dermal cyst
flurbiprofen		True	8.58618	Not found	False	[]		pyogenic granuloma
flurbiprofen		True	1.0501969999999998	Not found	False	[]		metastases to central nervous system
flurbiprofen		True	1.077627	Not found	False	[]		malignant neoplasm progression
flurbiprofen		True	1.0501969999999998	Not found	False	[]		neoplasm progression
flurbiprofen		True	1.38246	Not found	False	[]		meningioma
flurbiprofen		True	8.58618	Not found	False	[]		bladder transitional cell carcinoma
flurbiprofen		True	1.38246	Not found	False	[]		metastatic renal cell carcinoma
flurbiprofen		True	8.58618	Not found	False	[]		neoplasm prostate
flurbiprofen		True	8.58618	Not found	False	[]		squamous cell carcinoma of lung
flurbiprofen		True	1.38246	Not found	False	[]		non-small cell lung cancer
flurbiprofen		True	8.58618	Not found	False	[]		carotid artery dissection
flurbiprofen		True	1.38246	Not found	False	[]		carotid artery occlusion
flurbiprofen		True	2.17911	Not found	False	[]		cerebellar infarction
flurbiprofen		True	3.77571	Not found	False	[]		cerebral artery embolism
flurbiprofen		True	25.990518	Not found	False	[]		cerebral haematoma
flurbiprofen		True	2.0315670000000003	Not found	False	[]		cerebral haemorrhage
flurbiprofen		True	3.089581	Not found	False	[]		cerebral infarction
flurbiprofen		True	8.58618	Not found	False	[]		ruptured cerebral aneurysm
flurbiprofen		True	8.58618	Not found	False	[]		thalamic infarction
flurbiprofen		True	8.58618	Not found	False	[]		facial paresis
flurbiprofen		True	1.38246	Not found	False	[]		demyelination
flurbiprofen		True	1.246731	Not found	False	[]		multiple sclerosis relapse
flurbiprofen		True	8.58618	Not found	False	[]		leukoencephalopathy
flurbiprofen		True	8.58618	Not found	False	[]		tension headache
flurbiprofen		True	3.59645	Not found	False	[]		hydrocephalus
flurbiprofen		True	1.710134	Not found	False	[]		brain oedema
flurbiprofen		True	2.17911	Not found	False	[]		akathisia
flurbiprofen		True	2.056049	Not found	False	[]		tardive dyskinesia
flurbiprofen		True	8.58618	Not found	False	[]		opisthotonus
flurbiprofen		True	1.38246	Not found	False	[]		monoparesis
flurbiprofen		True	3.1640040000000003	Not found	False	[]		monoplegia
flurbiprofen		True	1.855364	Not found	False	[]		paralysis
flurbiprofen		True	3.77571	Not found	False	[]		head titubation
flurbiprofen		True	1.19223	Not found	False	[]		depressed level of consciousness
flurbiprofen		True	3.77571	Not found	False	[]		apnoeic attack
flurbiprofen		True	8.58618	Not found	False	[]		apparent life threatening event
flurbiprofen		True	1.360235	Not found	False	[]		restlessness
flurbiprofen		True	1.38246	Not found	False	[]		formication
flurbiprofen		True	2.17911	Not found	False	[]		complex regional pain syndrome
flurbiprofen		True	3.77571	Not found	False	[]		hypoaesthesia
flurbiprofen		True	1.043952	Not found	False	[]		palmar-plantar erythrodysaesthesia syndrome
flurbiprofen		True	1.441195	Not found	False	[]		aphonia
flurbiprofen		True	3.77571	Not found	False	[]		peroneal nerve palsy
flurbiprofen		True	3.77571	Not found	False	[]		petit mal epilepsy
flurbiprofen		True	12.570265	Not found	False	[]		tonic convulsion
flurbiprofen		True	6.806445999999999	Not found	False	[]		abnormal dreams
flurbiprofen		True	3.77571	Not found	False	[]		sudden onset of sleep
flurbiprofen		True	2.17911	Not found	False	[]		lumbar radiculopathy
flurbiprofen		True	1.38246	Not found	False	[]		brain injury
flurbiprofen		True	8.58618	Not found	False	[]		breech presentation
flurbiprofen		True	3.77571	Not found	False	[]		normal newborn
flurbiprofen		True	3.77571	Not found	False	[]		panic disorder
flurbiprofen		True	3.77571	Not found	False	[]		persistent depressive disorder
flurbiprofen		True	8.58618	Not found	False	[]		decreased interest
flurbiprofen		True	2.17911	Not found	False	[]		sexual dysfunction
flurbiprofen		True	2.17911	Not found	False	[]		bladder disorder
flurbiprofen		True	3.77571	Not found	False	[]		cystocele
flurbiprofen		True	2.17911	Not found	False	[]		cystitis haemorrhagic
flurbiprofen		True	1.226121	Not found	False	[]		nephrotic syndrome
flurbiprofen		True	2.17911	Not found	False	[]		nephropathy
flurbiprofen		True	2.582989	Not found	False	[]		renal disorder
flurbiprofen		True	8.58618	Not found	False	[]		renal haemorrhage
flurbiprofen		True	1.539346	Not found	False	[]		acute kidney injury
flurbiprofen		True	2.056049	Not found	False	[]		azotaemia
flurbiprofen		True	8.58618	Not found	False	[]		pyelocaliectasis
flurbiprofen		True	8.58618	Not found	False	[]		renal atrophy
flurbiprofen		True	3.77571	Not found	False	[]		ureteric stenosis
flurbiprofen		True	8.58618	Not found	False	[]		urethral caruncle
flurbiprofen		True	8.58618	Not found	False	[]		micturition frequency decreased
flurbiprofen		True	3.77571	Not found	False	[]		stress urinary incontinence
flurbiprofen		True	1.5928650000000002	Not found	False	[]		urinary retention
flurbiprofen		True	2.17911	Not found	False	[]		renal colic
flurbiprofen		True	3.77571	Not found	False	[]		calculus urinary
flurbiprofen		True	8.58618	Not found	False	[]		breast swelling
flurbiprofen		True	8.58618	Not found	False	[]		nipple pain
flurbiprofen		True	3.77571	Not found	False	[]		ovarian mass
flurbiprofen		True	3.77571	Not found	False	[]		endometriosis
flurbiprofen		True	8.58618	Not found	False	[]		bronchostenosis
flurbiprofen		True	1.441195	Not found	False	[]		obstructive airways disorder
flurbiprofen		True	18.77571	Not found	False	[]		status asthmaticus
flurbiprofen		True	2.17911	Not found	False	[]		diffuse alveolar damage
flurbiprofen		True	2.116826	Not found	False	[]		interstitial lung disease
flurbiprofen		True	8.58618	Not found	False	[]		hydrothorax
flurbiprofen		True	8.58618	Not found	False	[]		pulmonary artery thrombosis
flurbiprofen		True	1.432157	Not found	False	[]		respiratory arrest
flurbiprofen		True	1.19842	Not found	False	[]		respiratory distress
flurbiprofen		True	1.38246	Not found	False	[]		suffocation feeling
flurbiprofen		True	3.1640040000000003	Not found	False	[]		snoring
flurbiprofen		True	4.453293	Not found	False	[]		upper respiratory tract inflammation
flurbiprofen		True	8.58618	Not found	False	[]		yawning
flurbiprofen		True	3.77571	Not found	False	[]		chronic obstructive pulmonary disease
flurbiprofen		True	2.17911	Not found	False	[]		skin induration
flurbiprofen		True	1.002409	Not found	False	[]		skin lesion
flurbiprofen		True	2.056049	Not found	False	[]		skin necrosis
flurbiprofen		True	3.77571	Not found	False	[]		eczema asteatotic
flurbiprofen		True	1.082772	Not found	False	[]		rash erythematous
flurbiprofen		True	8.58618	Not found	False	[]		fixed eruption
flurbiprofen		True	8.58618	Not found	False	[]		skin fissures
flurbiprofen		True	8.58618	Not found	False	[]		skin depigmentation
flurbiprofen		True	1.38246	Not found	False	[]		pigmentation disorder
flurbiprofen		True	1.0501969999999998	Not found	False	[]		acne
flurbiprofen		True	2.5175140000000003	Not found	False	[]		dermatitis acneiform
flurbiprofen		True	8.58618	Not found	False	[]		miliaria
flurbiprofen		True	7.330008	Not found	False	[]		haemorrhage subcutaneous
flurbiprofen		True	8.58618	Not found	False	[]		aortic aneurysm rupture
flurbiprofen		True	3.77571	Not found	False	[]		peripheral venous disease
flurbiprofen		True	1.38246	Not found	False	[]		peripheral ischaemia
flurbiprofen		True	1.38246	Not found	False	[]		embolism
flurbiprofen		True	3.77571	Not found	False	[]		peripheral artery thrombosis
flurbiprofen		True	5.754408	Not found	False	[]		thrombophlebitis
flurbiprofen		True	5.2704640000000005	Not found	False	[]		thrombophlebitis superficial
flurbiprofen		True	8.58618	Not found	False	[]		endothelial dysfunction
flurbiprofen		True	8.58618	Not found	False	[]		hyperaemia
flurbiprofen		True	2.17911	Not found	False	[]		arterial haemorrhage
flurbiprofen		True	18.77571	Not found	False	[]		post transplant lymphoproliferative disorder
flurbiprofen		True	3.77571	Not found	False	[]		atypical pneumonia
flurbiprofen		True	8.58618	Not found	False	[]		pubis fracture
flurbiprofen		True	3.77571	Not found	False	[]		nasal obstruction
flurbiprofen		True	3.77571	Not found	False	[]		slow response to stimuli
flurbiprofen		True	1.946618	Not found	False	[]		osteonecrosis of jaw
flurbiprofen		True	3.1640040000000003	Not found	False	[]		plasma cell myeloma
clobazam		True	8.58587	Not found	False	[]		anaemia folate deficiency
clobazam		True	1.001586	Not found	False	[]		iron deficiency anaemia
clobazam		True	2.6120780000000003	Not found	False	[]		anaemia macrocytic
clobazam		True	16.873399	Not found	False	[]		anaemia neonatal
clobazam		True	3.77535	Not found	False	[]		conjunctival pallor
clobazam		True	14.087254	Not found	False	[]		blood loss anaemia
clobazam		True	8.58587	Not found	False	[]		malaria
clobazam		True	3.408585	Not found	False	[]		microcytic anaemia
clobazam		True	2.948726	Not found	False	[]		normochromic normocytic anaemia
clobazam		True	2.9855020000000003	Not found	False	[]		aplasia pure red cell
clobazam		True	2.008309	Not found	False	[]		bone marrow failure
clobazam		True	1.44063	Not found	False	[]		febrile bone marrow aplasia
clobazam		True	1.387118	Not found	False	[]		pancytopenia
clobazam		True	2.105004	Not found	False	[]		ecchymosis
clobazam		True	1.051753	Not found	False	[]		petechiae
clobazam		True	8.58587	Not found	False	[]		coagulation factor deficiency
clobazam		True	4.134106	Not found	False	[]		antiphospholipid syndrome
clobazam		True	1.38207	Not found	False	[]		coagulation disorder neonatal
clobazam		True	1.1725279999999998	Not found	False	[]		coagulopathy
clobazam		True	1.235425	Not found	False	[]		disseminated intravascular coagulation
clobazam		True	8.58587	Not found	False	[]		factor v inhibition
clobazam		True	1.7442719999999998	Not found	False	[]		purpura
clobazam		True	3.77535	Not found	False	[]		haemodilution
clobazam		True	8.58587	Not found	False	[]		hypocomplementaemia
clobazam		True	5.753924	Not found	False	[]		transfusion reaction
clobazam		True	2.17873	Not found	False	[]		marrow hyperplasia
clobazam		True	3.203345	Not found	False	[]		haemophagocytic lymphohistiocytosis
clobazam		True	2.17873	Not found	False	[]		myeloproliferative neoplasm
clobazam		True	1.38207	Not found	False	[]		autoimmune haemolytic anaemia
clobazam		True	1.246028	Not found	False	[]		jaundice neonatal
clobazam		True	1.1268190000000002	Not found	False	[]		leukaemia
clobazam		True	3.163476	Not found	False	[]		acute promyelocytic leukaemia
clobazam		True	1.44063	Not found	False	[]		thrombocytopenic purpura
clobazam		True	1.667355	Not found	False	[]		macrocytosis
clobazam		True	1.38207	Not found	False	[]		microcytosis
clobazam		True	2.043814	Not found	False	[]		lymphadenitis
clobazam		True	1.006573	Not found	False	[]		lymphadenopathy
clobazam		True	4.134106	Not found	False	[]		lymphoid tissue hyperplasia
clobazam		True	2.17873	Not found	False	[]		spleen disorder
clobazam		True	1.38207	Not found	False	[]		splenic infarction
clobazam		True	3.77535	Not found	False	[]		hypereosinophilic syndrome
clobazam		True	1.246028	Not found	False	[]		lymphocytosis
clobazam		True	1.38207	Not found	False	[]		mononucleosis syndrome
clobazam		True	1.531053	Not found	False	[]		agranulocytosis
clobazam		True	2.68984	Not found	False	[]		neutropenic sepsis
clobazam		True	4.997991	Not found	False	[]		hypersensitivity vasculitis
clobazam		True	1.216395	Not found	False	[]		arrhythmia
clobazam		True	1.357637	Not found	False	[]		bradycardia
clobazam		True	18.77535	Not found	False	[]		bradycardia foetal
clobazam		True	1.061695	Not found	False	[]		bradycardia neonatal
clobazam		True	13.414655	Not found	False	[]		foetal heart rate deceleration abnormality
clobazam		True	2.516973	Not found	False	[]		nodal arrhythmia
clobazam		True	3.634593	Not found	False	[]		sinus arrhythmia
clobazam		True	1.125129	Not found	False	[]		sudden death
clobazam		True	1.277104	Not found	False	[]		ventricular extrasystoles
clobazam		True	2.076106	Not found	False	[]		cardiotoxicity
clobazam		True	1.560786	Not found	False	[]		heart disease congenital
clobazam		True	1.005559	Not found	False	[]		cyanosis
clobazam		True	1.240141	Not found	False	[]		tricuspid valve incompetence
clobazam		True	1.999117	Not found	False	[]		patent ductus arteriosus
clobazam		True	9.000114	Not found	False	[]		persistent foetal circulation
clobazam		True	1.0496219999999998	Not found	False	[]		trisomy 21
clobazam		True	2.17873	Not found	False	[]		coronary artery thrombosis
clobazam		True	3.77535	Not found	False	[]		prinzmetal angina
clobazam		True	8.58587	Not found	False	[]		cardio-respiratory distress
clobazam		True	12.793449	Not found	False	[]		propofol infusion syndrome
clobazam		True	3.797993	Not found	False	[]		right ventricular failure
clobazam		True	3.59581	Not found	False	[]		ischaemic cardiomyopathy
clobazam		True	2.593549	Not found	False	[]		atrial septal defect
clobazam		True	14.087254	Not found	False	[]		atrioventricular septal defect
clobazam		True	6.489713999999999	Not found	False	[]		cardiac aneurysm
clobazam		True	4.134106	Not found	False	[]		right ventricular hypertrophy
clobazam		True	3.776903	Not found	False	[]		ventricular septal defect
clobazam		True	14.354679	Not found	False	[]		congenital arterial malformation
clobazam		True	18.77535	Not found	False	[]		right aortic arch
clobazam		True	8.58587	Not found	False	[]		congenital cerebrovascular anomaly
clobazam		True	5.483823	Not found	False	[]		haemangioma congenital
clobazam		True	4.134106	Not found	False	[]		cytogenetic abnormality
clobazam		True	3.77535	Not found	False	[]		foetal chromosome abnormality
clobazam		True	6.736387	Not found	False	[]		gene mutation
clobazam		True	3.77535	Not found	False	[]		klinefelter's syndrome
clobazam		True	1.139661	Not found	False	[]		congenital anomaly
clobazam		True	1.434988	Not found	False	[]		ear malformation
clobazam		True	2.17873	Not found	False	[]		anotia
clobazam		True	8.58587	Not found	False	[]		external auditory canal atresia
clobazam		True	2.266762	Not found	False	[]		low set ears
clobazam		True	1.854679	Not found	False	[]		prominent epicanthal folds
clobazam		True	6.736387	Not found	False	[]		iris coloboma
clobazam		True	8.58587	Not found	False	[]		strabismus congenital
clobazam		True	8.170461	Not found	False	[]		anal atresia
clobazam		True	10.842992	Not found	False	[]		pyloric stenosis
clobazam		True	1.38207	Not found	False	[]		gastrointestinal disorder congenital
clobazam		True	8.58587	Not found	False	[]		intestinal malrotation
clobazam		True	11.394658	Not found	False	[]		oesophageal atresia
clobazam		True	7.389932	Not found	False	[]		cleft lip and palate
clobazam		True	2.17873	Not found	False	[]		macroglossia
clobazam		True	1.38207	Not found	False	[]		aminoaciduria
clobazam		True	8.58587	Not found	False	[]		rett syndrome
clobazam		True	8.58587	Not found	False	[]		metabolic myopathy
clobazam		True	2.17873	Not found	False	[]		porphyria
clobazam		True	2.516973	Not found	False	[]		porphyria acute
clobazam		True	8.58587	Not found	False	[]		gaucher's disease
clobazam		True	8.58587	Not found	False	[]		leukodystrophy
clobazam		True	1.061695	Not found	False	[]		hypertelorism of orbit
clobazam		True	1.44063	Not found	False	[]		pierre robin syndrome
clobazam		True	3.77535	Not found	False	[]		congenital bowing of long bones
clobazam		True	11.829349	Not found	False	[]		developmental hip dysplasia
clobazam		True	4.234416	Not found	False	[]		limb malformation
clobazam		True	4.537336	Not found	False	[]		limb reduction defect
clobazam		True	4.134106	Not found	False	[]		macrocephaly
clobazam		True	6.0802000000000005	Not found	False	[]		microcephaly
clobazam		True	16.894133	Not found	False	[]		plagiocephaly
clobazam		True	8.403212	Not found	False	[]		brain malformation
clobazam		True	6.729096	Not found	False	[]		congenital central nervous system anomaly
clobazam		True	4.134106	Not found	False	[]		meningocele
clobazam		True	1.751935	Not found	False	[]		spina bifida
clobazam		True	4.122063	Not found	False	[]		arnold-chiari malformation
clobazam		True	2.756177	Not found	False	[]		cerebral palsy
clobazam		True	8.58587	Not found	False	[]		congenital brain damage
clobazam		True	17.442431	Not found	False	[]		congenital choroid plexus cyst
clobazam		True	18.77535	Not found	False	[]		epilepsy congenital
clobazam		True	3.77535	Not found	False	[]		hyperexplexia
clobazam		True	3.77535	Not found	False	[]		congenital genitourinary abnormality
clobazam		True	9.528837	Not found	False	[]		congenital hydronephrosis
clobazam		True	4.209181	Not found	False	[]		congenital cystic kidney disease
clobazam		True	9.183643	Not found	False	[]		congenital renal cyst
clobazam		True	9.000114	Not found	False	[]		congenital renal disorder
clobazam		True	4.277399	Not found	False	[]		fanconi syndrome
clobazam		True	1.138668	Not found	False	[]		kidney malformation
clobazam		True	3.073165	Not found	False	[]		renal dysplasia
clobazam		True	3.77535	Not found	False	[]		congenital genital malformation male
clobazam		True	4.8821650000000005	Not found	False	[]		hydrocele
clobazam		True	3.647886	Not found	False	[]		hypospadias
clobazam		True	19.134106	Not found	False	[]		phimosis
clobazam		True	3.073165	Not found	False	[]		congenital genital malformation
clobazam		True	9.183643	Not found	False	[]		congenital tracheomalacia
clobazam		True	4.134106	Not found	False	[]		laryngomalacia
clobazam		True	24.51719	Not found	False	[]		tracheo-oesophageal fistula
clobazam		True	2.17873	Not found	False	[]		epidermolysis
clobazam		True	6.557515	Not found	False	[]		pilonidal cyst congenital
clobazam		True	1.370057	Not found	False	[]		ear infection
clobazam		True	5.269859	Not found	False	[]		otorrhoea
clobazam		True	1.854679	Not found	False	[]		deafness neurosensory
clobazam		True	2.516973	Not found	False	[]		meniere's disease
clobazam		True	4.293054	Not found	False	[]		labyrinthitis
clobazam		True	5.753924	Not found	False	[]		mastoiditis
clobazam		True	6.557515	Not found	False	[]		middle ear effusion
clobazam		True	4.134106	Not found	False	[]		tympanic membrane perforation
clobazam		True	2.17873	Not found	False	[]		adrenal suppression
clobazam		True	2.17873	Not found	False	[]		adrenal disorder
clobazam		True	3.77535	Not found	False	[]		adrenal adenoma
clobazam		True	8.58587	Not found	False	[]		endocrine disorder
clobazam		True	1.709575	Not found	False	[]		hypogonadism
clobazam		True	3.77535	Not found	False	[]		delayed puberty
clobazam		True	3.77535	Not found	False	[]		impaired insulin secretion
clobazam		True	4.660652	Not found	False	[]		hypoglycaemia neonatal
clobazam		True	4.134106	Not found	False	[]		hypothalamo-pituitary disorder
clobazam		True	1.247689	Not found	False	[]		inappropriate antidiuretic hormone secretion
clobazam		True	5.269859	Not found	False	[]		hyperparathyroidism secondary
clobazam		True	2.17873	Not found	False	[]		hypoparathyroidism
clobazam		True	2.516973	Not found	False	[]		autoimmune thyroiditis
clobazam		True	8.58587	Not found	False	[]		thyroiditis subacute
clobazam		True	1.0496219999999998	Not found	False	[]		exophthalmos
clobazam		True	1.02657	Not found	False	[]		hyperthyroidism
clobazam		True	8.58587	Not found	False	[]		cataract subcapsular
clobazam		True	5.753924	Not found	False	[]		symblepharon
clobazam		True	3.77535	Not found	False	[]		corneal erosion
clobazam		True	3.77535	Not found	False	[]		corneal lesion
clobazam		True	8.58587	Not found	False	[]		corneal perforation
clobazam		True	18.77535	Not found	False	[]		ectropion
clobazam		True	5.753924	Not found	False	[]		eyelid erosion
clobazam		True	18.77535	Not found	False	[]		growth of eyelashes
clobazam		True	1.38207	Not found	False	[]		lacrimation decreased
clobazam		True	2.629884	Not found	False	[]		lacrimation increased
clobazam		True	4.006301	Not found	False	[]		eyelid disorder
clobazam		True	2.895322	Not found	False	[]		conjunctival hyperaemia
clobazam		True	1.7872030000000003	Not found	False	[]		conjunctivitis
clobazam		True	14.087254	Not found	False	[]		conjunctivitis allergic
clobazam		True	6.13984	Not found	False	[]		keratitis
clobazam		True	8.58587	Not found	False	[]		herpes ophthalmic
clobazam		True	1.193775	Not found	False	[]		eyelid oedema
clobazam		True	1.38207	Not found	False	[]		hordeolum
clobazam		True	1.056282	Not found	False	[]		ocular hyperaemia
clobazam		True	3.77535	Not found	False	[]		retinitis
clobazam		True	8.58587	Not found	False	[]		scleral hyperaemia
clobazam		True	2.17873	Not found	False	[]		eye burns
clobazam		True	3.77535	Not found	False	[]		optic nerve injury
clobazam		True	1.001586	Not found	False	[]		blepharospasm
clobazam		True	3.2423270000000004	Not found	False	[]		excessive eye blinking
clobazam		True	1.38207	Not found	False	[]		binocular eye movement disorder
clobazam		True	9.000114	Not found	False	[]		heterophoria
clobazam		True	1.38207	Not found	False	[]		iiird nerve paresis
clobazam		True	2.897155	Not found	False	[]		oculogyric crisis
clobazam		True	3.189838	Not found	False	[]		miosis
clobazam		True	1.44063	Not found	False	[]		asthenopia
clobazam		True	1.355231	Not found	False	[]		photophobia
clobazam		True	8.58587	Not found	False	[]		optic nerve cupping
clobazam		True	1.38207	Not found	False	[]		amaurosis
clobazam		True	3.77535	Not found	False	[]		presbyopia
clobazam		True	2.666834	Not found	False	[]		hemianopia
clobazam		True	3.163476	Not found	False	[]		hemianopia homonymous
clobazam		True	4.134106	Not found	False	[]		visual field defect
clobazam		True	4.122063	Not found	False	[]		optic neuropathy
clobazam		True	98.9513	Not found	False	[]		abdominal wall cyst
clobazam		True	12.569687	Not found	False	[]		abdominal wall haematoma
clobazam		True	1.1268190000000002	Not found	False	[]		inguinal hernia
clobazam		True	8.58587	Not found	False	[]		anal injury
clobazam		True	5.357975	Not found	False	[]		anorectal disorder
clobazam		True	3.77535	Not found	False	[]		rectal prolapse
clobazam		True	8.58587	Not found	False	[]		perianal erythema
clobazam		True	2.17873	Not found	False	[]		gastric polyps
clobazam		True	2.17873	Not found	False	[]		enamel anomaly
clobazam		True	1.367725	Not found	False	[]		gingival hypertrophy
clobazam		True	1.709575	Not found	False	[]		gingival recession
clobazam		True	2.17873	Not found	False	[]		oedematous pancreatitis
clobazam		True	2.055498	Not found	False	[]		pancreatitis haemorrhagic
clobazam		True	48.90466	Not found	False	[]		abdominal compartment syndrome
clobazam		True	1.38207	Not found	False	[]		food poisoning
clobazam		True	3.77535	Not found	False	[]		intra-abdominal haematoma
clobazam		True	4.134106	Not found	False	[]		protein-losing gastroenteropathy
clobazam		True	3.163476	Not found	False	[]		mallory-weiss syndrome
clobazam		True	9.000114	Not found	False	[]		anogenital warts
clobazam		True	1.883566	Not found	False	[]		gastroenteritis viral
clobazam		True	3.77535	Not found	False	[]		helicobacter gastritis
clobazam		True	3.77535	Not found	False	[]		dysentery
clobazam		True	18.77535	Not found	False	[]		fungal oesophagitis
clobazam		True	3.77535	Not found	False	[]		proctitis
clobazam		True	5.269859	Not found	False	[]		intestinal pseudo-obstruction
clobazam		True	2.055498	Not found	False	[]		intestinal dilatation
clobazam		True	2.055498	Not found	False	[]		bowel movement irregularity
clobazam		True	8.58587	Not found	False	[]		dyschezia
clobazam		True	2.498889	Not found	False	[]		ileus paralytic
clobazam		True	1.5068300000000003	Not found	False	[]		megacolon
clobazam		True	1.38207	Not found	False	[]		abdominal mass
clobazam		True	2.341892	Not found	False	[]		gastrointestinal sounds abnormal
clobazam		True	1.854679	Not found	False	[]		epigastric discomfort
clobazam		True	1.0738310000000002	Not found	False	[]		abdominal pain
clobazam		True	3.050661	Not found	False	[]		abdominal tenderness
clobazam		True	2.560705	Not found	False	[]		bruxism
clobazam		True	3.163476	Not found	False	[]		gastrointestinal obstruction
clobazam		True	3.408585	Not found	False	[]		subileus
clobazam		True	2.17873	Not found	False	[]		intestinal prolapse
clobazam		True	1.44063	Not found	False	[]		volvulus
clobazam		True	3.77535	Not found	False	[]		duodenal perforation
clobazam		True	8.58587	Not found	False	[]		erosive duodenitis
clobazam		True	1.5068300000000003	Not found	False	[]		gastric ulcer haemorrhage
clobazam		True	3.77535	Not found	False	[]		gastrointestinal erosion
clobazam		True	9.183643	Not found	False	[]		oesophageal rupture
clobazam		True	2.666834	Not found	False	[]		oesophageal ulcer
clobazam		True	3.77535	Not found	False	[]		oesophagitis ulcerative
clobazam		True	1.22555	Not found	False	[]		peptic ulcer
clobazam		True	1.7838500000000002	Not found	False	[]		cheilitis
clobazam		True	8.58587	Not found	False	[]		compulsive lip biting
clobazam		True	4.293054	Not found	False	[]		palatal disorder
clobazam		True	8.58587	Not found	False	[]		lip haematoma
clobazam		True	3.77535	Not found	False	[]		oral fungal infection
clobazam		True	1.7797390000000002	Not found	False	[]		pharyngitis
clobazam		True	1.300441	Not found	False	[]		odynophagia
clobazam		True	8.58587	Not found	False	[]		oral mucosal discolouration
clobazam		True	1.44063	Not found	False	[]		oral mucosal erythema
clobazam		True	2.17873	Not found	False	[]		ascites
clobazam		True	3.77535	Not found	False	[]		retroperitoneal fibrosis
clobazam		True	9.000114	Not found	False	[]		aptyalism
clobazam		True	2.435047	Not found	False	[]		salivary hypersecretion
clobazam		True	1.5919660000000002	Not found	False	[]		ageusia
clobazam		True	1.553041	Not found	False	[]		tongue biting
clobazam		True	3.77535	Not found	False	[]		glossoptosis
clobazam		True	2.516973	Not found	False	[]		protrusion tongue
clobazam		True	1.38207	Not found	False	[]		tongue coated
clobazam		True	8.58587	Not found	False	[]		tongue exfoliation
clobazam		True	8.58587	Not found	False	[]		oropharyngeal plaque
clobazam		True	3.77535	Not found	False	[]		catheter site related reaction
clobazam		True	4.134106	Not found	False	[]		implant site extravasation
clobazam		True	2.17873	Not found	False	[]		implant site pain
