## Supplementary material for "Distilling a High Precision Drug Adverse Effect Benchmark Using Wikipedia’s Wisdom of the Crowd": Distilled drug-ADE list: distilled drug-ADEs.csv (part 34 of 71)

drug	sider	offsides	prr_lb	wiki_status	wiki_indication	wiki_freq	wiki_term	ADE
clobazam		True	2.17873	Not found	False	[]		infusion site infection
clobazam		True	4.134106	Not found	False	[]		infusion site pain
clobazam		True	8.58587	Not found	False	[]		infusion site rash
clobazam		True	2.698932	Not found	False	[]		hyperthermia
clobazam		True	3.572672	Not found	False	[]		hypothermia
clobazam		True	1.2569384	Found	False	['common']	fever	pyrexia
clobazam		True	2.391592	Not found	False	[]		sudden unexplained death in epilepsy
clobazam		True	2.076106	Not found	False	[]		autonomic nervous system imbalance
clobazam		True	2.086653	Not found	False	[]		decreased activity
clobazam		True	1.7838500000000002	Not found	False	[]		feeling drunk
clobazam		True	2.409881	Not found	False	[]		peripheral coldness
clobazam		True	1.854679	Not found	False	[]		cerebellar ataxia
clobazam		True	1.392894	Not found	False	[]		gait disturbance
clobazam		True	1.4478199	Not found	False	[]		condition aggravated
clobazam		True	1.556568	Not found	False	[]		developmental delay
clobazam		True	1.535678	Not found	False	[]		disease progression
clobazam		True	2.17873	Not found	False	[]		fat tissue increased
clobazam		True	1.271729	Not found	False	[]		general physical health deterioration
clobazam		True	2.17873	Not found	False	[]		macrosomia
clobazam		True	2.17873	Not found	False	[]		lithiasis
clobazam		True	1.328134	Not found	False	[]		mobility decreased
clobazam		True	5.753924	Not found	False	[]		obstruction
clobazam		True	2.516973	Not found	False	[]		xerosis
clobazam		True	4.856185	Not found	False	[]		hernia
clobazam		True	1.4314520000000002	Not found	False	[]		inflammation
clobazam		True	1.18386	Not found	False	[]		mucosal erosion
clobazam		True	1.02657	Not found	False	[]		mucosal disorder
clobazam		True	2.17873	Not found	False	[]		capillary leak syndrome
clobazam		True	1.310514	Not found	False	[]		face oedema
clobazam		True	1.788007	Not found	False	[]		generalised oedema
clobazam		True	1.124486	Not found	False	[]		oedema
clobazam		True	5.269859	Not found	False	[]		product name confusion
clobazam		True	3.73395	Found	False	[]	withdrawal seizures	drug withdrawal convulsions
clobazam		True	3.77535	Not found	False	[]		drug withdrawal headache
clobazam		True	18.77535	Not found	False	[]		fat necrosis
clobazam		True	4.277399	Not found	False	[]		necrosis
clobazam		True	2.104141	Not found	False	[]		atrophy
clobazam		True	2.17873	Not found	False	[]		dysplasia
clobazam		True	1.0496219999999998	Not found	False	[]		ulcer haemorrhage
clobazam		True	10.764322	Not found	False	[]		cholangitis
clobazam		True	5.753924	Not found	False	[]		cholangitis sclerosing
clobazam		True	1.38207	Not found	False	[]		bile duct stone
clobazam		True	4.134106	Not found	False	[]		biliary dilatation
clobazam		True	1.457217	Not found	False	[]		cholestasis
clobazam		True	64.240595	Not found	False	[]		cholestasis of pregnancy
clobazam		True	2.005829	Not found	False	[]		hepatitis cholestatic
clobazam		True	48.90466	Not found	False	[]		hyperbilirubinaemia neonatal
clobazam		True	18.77535	Not found	False	[]		hepatic infection
clobazam		True	1.38207	Not found	False	[]		hepatic lesion
clobazam		True	1.620465	Not found	False	[]		liver injury
clobazam		True	1.385059	Not found	False	[]		hepatic function abnormal
clobazam		True	1.758555	Not found	False	[]		hyperammonaemia
clobazam		True	1.269895	Not found	False	[]		hypoalbuminaemia
clobazam		True	1.5553469999999998	Not found	False	[]		hypoproteinaemia
clobazam		True	1.209533	Not found	False	[]		acute hepatic failure
clobazam		True	1.7775260000000002	Not found	False	[]		asterixis
clobazam		True	1.6164109999999998	Not found	False	[]		hepatic failure
clobazam		True	3.77535	Not found	False	[]		hepatorenal failure
clobazam		True	8.58587	Not found	False	[]		biliary cirrhosis
clobazam		True	8.58587	Not found	False	[]		budd-chiari syndrome
clobazam		True	1.709575	Not found	False	[]		hepatitis a
clobazam		True	1.38207	Not found	False	[]		liver tenderness
clobazam		True	2.666834	Not found	False	[]		cholestatic liver injury
clobazam		True	9.293054	Not found	False	[]		chronic hepatitis
clobazam		True	1.543301	Not found	False	[]		hepatitis
clobazam		True	2.280685	Not found	False	[]		hepatic necrosis
clobazam		True	2.086653	Not found	False	[]		hepatitis acute
clobazam		True	1.705359	Not found	False	[]		hepatitis fulminant
clobazam		True	1.941187	Not found	False	[]		hepatitis toxic
clobazam		True	1.531636	Not found	False	[]		hepatocellular injury
clobazam		True	1.0246030000000002	Not found	False	[]		hepatotoxicity
clobazam		True	2.505347	Not found	False	[]		mixed liver injury
clobazam		True	2.516973	Not found	False	[]		reye's syndrome
clobazam		True	18.77535	Not found	False	[]		allergy to metals
clobazam		True	4.134106	Not found	False	[]		nephritis allergic
clobazam		True	1.803618	Not found	False	[]		dermatitis exfoliative
clobazam		True	2.17873	Not found	False	[]		red man syndrome
clobazam		True	1.867966	Not found	False	[]		toxic skin eruption
clobazam		True	1.5553469999999998	Not found	False	[]		laryngeal oedema
clobazam		True	8.58587	Not found	False	[]		encephalitis allergic
clobazam		True	5.753924	Not found	False	[]		cutaneous lupus erythematosus
clobazam		True	3.573048	Not found	False	[]		lupus-like syndrome
clobazam		True	1.38207	Not found	False	[]		acute graft versus host disease in skin
clobazam		True	4.122063	Not found	False	[]		transplant rejection
clobazam		True	2.756177	Not found	False	[]		immune reconstitution inflammatory syndrome
clobazam		True	1.0496219999999998	Not found	False	[]		immunodeficiency
clobazam		True	3.77535	Not found	False	[]		infection in an immunocompromised host
clobazam		True	8.58587	Not found	False	[]		immunodeficiency common variable
clobazam		True	4.387814	Not found	False	[]		nosocomial infection
clobazam		True	8.58587	Not found	False	[]		post streptococcal glomerulonephritis
clobazam		True	18.77535	Not found	False	[]		bacillus infection
clobazam		True	3.843704	Not found	False	[]		folliculitis
clobazam		True	1.22555	Not found	False	[]		pneumonia bacterial
clobazam		True	1.38207	Not found	False	[]		enterobacter infection
clobazam		True	8.58587	Not found	False	[]		enterobacter pneumonia
clobazam		True	9.000114	Not found	False	[]		enterococcal bacteraemia
clobazam		True	4.500228	Not found	False	[]		enterococcal infection
clobazam		True	5.483823	Not found	False	[]		klebsiella infection
clobazam		True	3.77535	Not found	False	[]		meningitis meningococcal
clobazam		True	3.163476	Not found	False	[]		pseudomonal sepsis
clobazam		True	2.372648	Not found	False	[]		pseudomonas infection
clobazam		True	1.941187	Not found	False	[]		pharyngitis streptococcal
clobazam		True	6.736387	Not found	False	[]		pneumococcal infection
clobazam		True	1.38207	Not found	False	[]		pneumonia streptococcal
clobazam		True	1.22555	Not found	False	[]		bronchopulmonary aspergillosis
clobazam		True	8.58587	Not found	False	[]		genital candidiasis
clobazam		True	1.38207	Not found	False	[]		pneumonia fungal
clobazam		True	8.58587	Not found	False	[]		histoplasmosis
clobazam		True	3.163476	Not found	False	[]		pneumocystis jirovecii pneumonia
clobazam		True	8.58587	Not found	False	[]		tinea infection
clobazam		True	2.17873	Not found	False	[]		mastitis
clobazam		True	1.1268190000000002	Not found	False	[]		abscess
clobazam		True	1.6932460000000005	Not found	False	[]		device related infection
clobazam		True	3.77535	Not found	False	[]		infection parasitic
clobazam		True	5.269859	Not found	False	[]		post procedural infection
clobazam		True	1.246028	Not found	False	[]		wound infection
clobazam		True	1.289454	Not found	False	[]		lower respiratory tract infection
clobazam		True	4.134106	Not found	False	[]		lung abscess
clobazam		True	8.58587	Not found	False	[]		prostatic abscess
clobazam		True	3.77535	Not found	False	[]		fungal sepsis
clobazam		True	1.044782	Not found	False	[]		sepsis
clobazam		True	1.397903	Not found	False	[]		septic shock
clobazam		True	28.8454	Not found	False	[]		ecthyma
clobazam		True	3.77535	Not found	False	[]		nail infection
clobazam		True	1.709575	Not found	False	[]		acute sinusitis
clobazam		True	1.083318	Not found	False	[]		nasopharyngitis
clobazam		True	1.38207	Not found	False	[]		pharyngotonsillitis
clobazam		True	3.871406	Not found	False	[]		rhinitis
clobazam		True	1.1268190000000002	Not found	False	[]		tonsillitis
clobazam		True	2.897155	Not found	False	[]		pyelonephritis
clobazam		True	8.58587	Not found	False	[]		arteriovenous fistula site infection
clobazam		True	3.163476	Not found	False	[]		pulmonary tuberculosis
clobazam		True	6.557515	Not found	False	[]		mycoplasma infection
clobazam		True	24.408585	Not found	False	[]		pneumonia mycoplasmal
clobazam		True	8.58587	Not found	False	[]		adenovirus infection
clobazam		True	1.941187	Not found	False	[]		epstein-barr virus infection
clobazam		True	1.0496219999999998	Not found	False	[]		meningoencephalitis herpetic
clobazam		True	1.1579640000000002	Not found	False	[]		influenza
clobazam		True	1.22555	Not found	False	[]		skin papilloma
clobazam		True	6.736387	Not found	False	[]		parainfluenzae virus infection
clobazam		True	7.329349	Not found	False	[]		progressive multifocal leukoencephalopathy
clobazam		True	19.134106	Not found	False	[]		respiratory syncytial virus bronchiolitis
clobazam		True	2.817153	Not found	False	[]		bronchiolitis
clobazam		True	4.134106	Not found	False	[]		encephalitis viral
clobazam		True	1.22555	Not found	False	[]		pneumonia viral
clobazam		True	8.58587	Not found	False	[]		viral haemorrhagic cystitis
clobazam		True	1.1324549999999998	Not found	False	[]		viral infection
clobazam		True	5.081019	Not found	False	[]		joint dislocation
clobazam		True	5.753924	Not found	False	[]		osteoporotic fracture
clobazam		True	4.997991	Not found	False	[]		pathological fracture
clobazam		True	3.412216	Not found	False	[]		joint injury
clobazam		True	1.44063	Not found	False	[]		ligament sprain
clobazam		True	2.17873	Not found	False	[]		limb traumatic amputation
clobazam		True	3.581942	Not found	False	[]		femoral neck fracture
clobazam		True	8.58587	Not found	False	[]		fractured ischium
clobazam		True	2.055498	Not found	False	[]		cervical vertebral fracture
clobazam		True	2.17873	Not found	False	[]		sternal fracture
clobazam		True	2.055498	Not found	False	[]		clavicle fracture
clobazam		True	8.58587	Not found	False	[]		scapula fracture
clobazam		True	8.58587	Not found	False	[]		toxicity to various agents
clobazam		True	1.062463	Not found	False	[]		neurotoxicity
clobazam		True	2.055498	Not found	False	[]		skin toxicity
clobazam		True	9.000114	Not found	False	[]		toxic encephalopathy
clobazam		True	2.793691	Not found	False	[]		maternal drugs affecting foetus
clobazam		True	8.58587	Not found	False	[]		aortic rupture
clobazam		True	3.77535	Not found	False	[]		brain contusion
clobazam		True	18.77535	Not found	False	[]		extradural haematoma
clobazam		True	1.945645	Not found	False	[]		asphyxia
clobazam		True	1.1450039	Not found	False	[]		fall
clobazam		True	1.825114	Not found	False	[]		skin laceration
clobazam		True	3.299598	Not found	False	[]		wound
clobazam		True	1.38207	Not found	False	[]		skeletal injury
clobazam		True	2.516973	Not found	False	[]		traumatic haematoma
clobazam		True	1.941187	Not found	False	[]		face injury
clobazam		True	1.785805	Not found	False	[]		blister
clobazam		True	3.77535	Not found	False	[]		heat illness
clobazam		True	5.753924	Not found	False	[]		radiation injury
clobazam		True	9.000114	Not found	False	[]		radiation necrosis
clobazam		True	1.38207	Not found	False	[]		burn oesophageal
clobazam		True	1.709575	Not found	False	[]		burns second degree
clobazam		True	1.138668	Not found	False	[]		circumstance or information capable of leading to medication error
clobazam		True	1.38207	Not found	False	[]		intercepted medication error
clobazam		True	1.44921	Not found	False	[]		accidental overdose
clobazam		True	2.516973	Not found	False	[]		anaesthetic complication
clobazam		True	5.753924	Not found	False	[]		delayed recovery from anaesthesia
clobazam		True	1.061695	Not found	False	[]		phlebitis
clobazam		True	2.17873	Not found	False	[]		complication of device removal
clobazam		True	18.77535	Not found	False	[]		arachnoiditis
clobazam		True	1.38207	Not found	False	[]		incision site haemorrhage
clobazam		True	2.17873	Not found	False	[]		shunt occlusion
clobazam		True	1.38207	Not found	False	[]		transplant failure
clobazam		True	2.17873	Not found	False	[]		iron overload
clobazam		True	28.8454	Not found	False	[]		wrong patient received product
clobazam		True	1.0496219999999998	Not found	False	[]		chromaturia
clobazam		True	2.290394	Not found	False	[]		acidosis hyperchloraemic
clobazam		True	2.055498	Not found	False	[]		hyperlactacidaemia
clobazam		True	1.61476	Not found	False	[]		metabolic acidosis
clobazam		True	4.387814	Not found	False	[]		renal tubular acidosis
clobazam		True	1.184269	Not found	False	[]		acidosis
clobazam		True	2.290394	Not found	False	[]		hypercapnia
clobazam		True	7.525899	Not found	False	[]		diet refusal
clobazam		True	3.1914510000000003	Not found	False	[]		feeding disorder
clobazam		True	5.753924	Not found	False	[]		selective eating disorder
clobazam		True	4.387814	Not found	False	[]		weight gain poor
clobazam		True	1.883566	Not found	False	[]		osteomalacia
clobazam		True	1.38207	Not found	False	[]		rickets
clobazam		True	1.590151	Not found	False	[]		hypocalcaemia
clobazam		True	18.77535	Not found	False	[]		hyperphosphataemia
clobazam		True	8.58587	Not found	False	[]		hyperphosphaturia
clobazam		True	2.076106	Not found	False	[]		hypochloraemia
clobazam		True	1.246028	Not found	False	[]		fluid intake reduced
clobazam		True	1.238019	Not found	False	[]		hyponatraemia
clobazam		True	5.087689	Not found	False	[]		food intolerance
clobazam		True	3.77535	Not found	False	[]		mineral deficiency
clobazam		True	5.269859	Not found	False	[]		carnitine deficiency
clobazam		True	28.8454	Not found	False	[]		apoptosis
clobazam		True	9.183643	Not found	False	[]		hyperamylasaemia
clobazam		True	8.58587	Not found	False	[]		hyperlipasaemia
clobazam		True	2.778215	Not found	False	[]		metabolic encephalopathy
clobazam		True	2.076106	Not found	False	[]		fanconi syndrome acquired
clobazam		True	8.58587	Not found	False	[]		hyperproteinaemia
clobazam		True	8.58587	Not found	False	[]		hypouricaemia
clobazam		True	1.434123	Not found	False	[]		vitamin d deficiency
clobazam		True	6.021349	Not found	False	[]		vitamin k deficiency
clobazam		True	1.44063	Not found	False	[]		hypovitaminosis
clobazam		True	2.076106	Not found	False	[]		folate deficiency
clobazam		True	3.77535	Not found	False	[]		poor feeding infant
clobazam		True	2.17873	Not found	False	[]		bone cyst
clobazam		True	1.38207	Not found	False	[]		bone development abnormal
clobazam		True	9.000114	Not found	False	[]		bone erosion
clobazam		True	2.290394	Not found	False	[]		exostosis
clobazam		True	8.58587	Not found	False	[]		bone swelling
clobazam		True	1.38207	Not found	False	[]		collagen disorder
clobazam		True	2.17873	Not found	False	[]		arthritis
clobazam		True	3.77535	Not found	False	[]		joint warmth
clobazam		True	2.516973	Not found	False	[]		cataplexy
clobazam		True	9.183643	Not found	False	[]		floppy infant
clobazam		True	1.05057	Not found	False	[]		hypertonia
clobazam		True	3.748658	Not found	False	[]		hypotonia
clobazam		True	2.782006	Not found	False	[]		hypotonia neonatal
clobazam		True	48.90466	Not found	False	[]		amyotrophy
clobazam		True	8.58587	Not found	False	[]		intensive care unit acquired weakness
clobazam		True	4.209181	Not found	False	[]		hand deformity
clobazam		True	1.38207	Not found	False	[]		limb deformity
clobazam		True	34.198358	Not found	False	[]		wrist deformity
clobazam		True	1.38207	Not found	False	[]		intervertebral disc compression
clobazam		True	6.258701	Not found	False	[]		retrognathia
clobazam		True	3.77535	Not found	False	[]		kyphoscoliosis
clobazam		True	2.17873	Not found	False	[]		shoulder deformity
clobazam		True	1.300441	Not found	False	[]		growth retardation
clobazam		True	1.945645	Not found	False	[]		posture abnormal
clobazam		True	3.408585	Not found	False	[]		weight bearing difficulty
clobazam		True	3.77535	Not found	False	[]		fibroma
clobazam		True	1.44063	Not found	False	[]		foot deformity
clobazam		True	9.000114	Not found	False	[]		breast cyst
clobazam		True	1.22555	Not found	False	[]		breast cancer metastatic
clobazam		True	5.635164	Not found	False	[]		haemangioma
clobazam		True	1.418537	Not found	False	[]		malignant neoplasm progression
clobazam		True	1.131205	Not found	False	[]		neoplasm
clobazam		True	8.58587	Not found	False	[]		cancer pain
clobazam		True	8.58587	Not found	False	[]		urinary tract obstruction
clobazam		True	2.17873	Not found	False	[]		tumour necrosis
clobazam		True	5.753924	Not found	False	[]		arachnoid cyst
clobazam		True	9.293054	Not found	False	[]		anaplastic astrocytoma
clobazam		True	4.612996	Not found	False	[]		glioblastoma
clobazam		True	1.001586	Not found	False	[]		glioblastoma multiforme
clobazam		True	8.58587	Not found	False	[]		malignant glioma
clobazam		True	3.59581	Not found	False	[]		astrocytoma
clobazam		True	1.008626	Not found	False	[]		brain neoplasm
clobazam		True	4.134106	Not found	False	[]		glioma
clobazam		True	2.17873	Not found	False	[]		non-small cell lung cancer
clobazam		True	2.17873	Not found	False	[]		metastatic malignant melanoma
clobazam		True	1.38207	Not found	False	[]		neoplasm skin
clobazam		True	1.736047	Not found	False	[]		encephalitis
clobazam		True	8.58587	Not found	False	[]		carotid artery dissection
clobazam		True	1.41301	Not found	False	[]		cerebral haemorrhage
clobazam		True	12.569687	Not found	False	[]		cerebral haemorrhage neonatal
clobazam		True	1.139912	Not found	False	[]		cerebral ischaemia
clobazam		True	2.17873	Not found	False	[]		bulbar palsy
clobazam		True	2.516973	Not found	False	[]		vocal cord paralysis
clobazam		True	2.17873	Not found	False	[]		secondary progressive multiple sclerosis
clobazam		True	2.492997	Not found	False	[]		encephalopathy
clobazam		True	2.17873	Not found	False	[]		hypertensive encephalopathy
clobazam		True	2.516973	Not found	False	[]		leukoencephalopathy
clobazam		True	8.58587	Not found	False	[]		periventricular leukomalacia
clobazam		True	2.17873	Not found	False	[]		postictal headache
clobazam		True	1.38207	Not found	False	[]		normal pressure hydrocephalus
clobazam		True	2.465996	Not found	False	[]		brain oedema
clobazam		True	8.58587	Not found	False	[]		dementia with lewy bodies
clobazam		True	5.269859	Not found	False	[]		frontotemporal dementia
clobazam		True	3.77535	Not found	False	[]		amnestic disorder
clobazam		True	1.36213	Not found	False	[]		memory impairment
clobazam		True	1.331356	Not found	False	[]		cognitive disorder
clobazam		True	1.049898	Not found	False	[]		disturbance in attention
clobazam		True	18.77535	Not found	False	[]		intellectual disability
clobazam		True	2.794079	Not found	False	[]		chorea
clobazam		True	7.287552	Not found	False	[]		akinesia
clobazam		True	1.322532	Not found	False	[]		movement disorder
clobazam		True	1.138931	Not found	False	[]		psychomotor hyperactivity
clobazam		True	1.0496219999999998	Not found	False	[]		stereotypy
clobazam		True	1.725159	Not found	False	[]		dystonia
clobazam		True	1.38207	Not found	False	[]		diplegia
clobazam		True	1.285284	Not found	False	[]		hemiparesis
clobazam		True	1.411876	Not found	False	[]		hemiplegia
clobazam		True	3.073165	Not found	False	[]		paraparesis
clobazam		True	1.452485	Not found	False	[]		quadriplegia
clobazam		True	9.000114	Not found	False	[]		freezing phenomenon
clobazam		True	1.7974259999999995	Not found	False	[]		head titubation
clobazam		True	1.001586	Not found	False	[]		areflexia
clobazam		True	2.27248	Not found	False	[]		extensor plantar response
clobazam		True	5.255478	Not found	False	[]		cerebellar syndrome
clobazam		True	1.2140259999999998	Not found	False	[]		dysstasia
clobazam		True	1.045426	Found	False	[]	coma	coma
clobazam		True	2.143105	Not found	False	[]		aphasia
clobazam		True	1.355895	Not found	False	[]		altered state of consciousness
clobazam		True	1.667355	Not found	False	[]		consciousness fluctuating
clobazam		True	1.888505	Found	False	[]	cns depression	depressed level of consciousness
clobazam		True	1.434988	Not found	False	[]		postictal state
clobazam		True	2.1992860000000003	Not found	False	[]		sedation
clobazam		True	4.452485	Not found	False	[]		brain stem syndrome
clobazam		True	1.2872249999999998	Not found	False	[]		motor dysfunction
clobazam		True	1.100191	Not found	False	[]		psychomotor skills impaired
clobazam		True	6.736387	Not found	False	[]		abulia
clobazam		True	1.667355	Not found	False	[]		apnoeic attack
clobazam		True	1.058982	Not found	False	[]		crying
clobazam		True	2.341279	Not found	False	[]		myoclonus
clobazam		True	1.451962	Not found	False	[]		personality change
clobazam		True	8.58587	Not found	False	[]		post-anoxic myoclonus
clobazam		True	1.36765	Not found	False	[]		restlessness
clobazam		True	1.087847	Not found	False	[]		unresponsive to stimuli
clobazam		True	2.9569910000000004	Not found	False	[]		aura
clobazam		True	1.043243	Not found	False	[]		palmar-plantar erythrodysaesthesia syndrome
clobazam		True	1.2930160000000002	Not found	False	[]		sensory disturbance
clobazam		True	1.22555	Not found	False	[]		dyslalia
clobazam		True	2.620241	Not found	False	[]		dysphemia
clobazam		True	2.666834	Not found	False	[]		echolalia
clobazam		True	1.7725460000000002	Not found	False	[]		logorrhoea
clobazam		True	1.553041	Not found	False	[]		mutism
clobazam		True	2.055498	Not found	False	[]		anticholinergic syndrome
clobazam		True	3.77535	Not found	False	[]		atonic urinary bladder
clobazam		True	1.38207	Not found	False	[]		autonomic neuropathy
clobazam		True	39.209575	Not found	False	[]		cholinergic syndrome
clobazam		True	1.132278	Not found	False	[]		urinary incontinence
clobazam		True	3.77535	Not found	False	[]		motor neurone disease
clobazam		True	13.586236	Not found	False	[]		drop attacks
clobazam		True	9.367725	Not found	False	[]		peripheral sensorimotor neuropathy
clobazam		True	3.163476	Not found	False	[]		peripheral sensory neuropathy
clobazam		True	2.17873	Not found	False	[]		generalised non-convulsive epilepsy
clobazam		True	1.654988	Not found	False	[]		petit mal epilepsy
clobazam		True	1.667355	Not found	False	[]		neonatal seizure
clobazam		True	1.666638	Not found	False	[]		generalised tonic-clonic seizure
clobazam		True	8.58587	Not found	False	[]		automatism epileptic
clobazam		True	1.312192	Not found	False	[]		focal dyscognitive seizures
clobazam		True	10.691412	Not found	False	[]		atonic seizures
clobazam		True	8.58587	Not found	False	[]		atypical benign partial epilepsy
clobazam		True	2.756177	Not found	False	[]		clonic convulsion
clobazam		True	5.753924	Not found	False	[]		convulsions local
clobazam		True	1.043243	Not found	False	[]		convulsive threshold lowered
clobazam		True	2.6120780000000003	Not found	False	[]		febrile convulsion
clobazam		True	2.17873	Not found	False	[]		frontal lobe epilepsy
clobazam		True	2.827101	Not found	False	[]		infantile spasms
clobazam		True	1.803586	Not found	False	[]		myoclonic epilepsy
clobazam		True	2.80358	Not found	False	[]		partial seizures
clobazam		True	1.709575	Not found	False	[]		partial seizures with secondary generalisation
clobazam		True	3.9224854	Not found	False	[]		status epilepticus
clobazam		True	4.277399	Not found	False	[]		tonic clonic movements
clobazam		True	3.5201510000000003	Not found	False	[]		tonic convulsion
clobazam		True	3.163476	Not found	False	[]		sleep talking
clobazam		True	9.000114	Not found	False	[]		sleep terror
clobazam		True	21.173383	Not found	False	[]		circadian rhythm sleep disorder
clobazam		True	2.17873	Not found	False	[]		irregular sleep wake rhythm disorder
clobazam		True	1.63868	Not found	False	[]		hypersomnia
clobazam		True	1.167883	Not found	False	[]		poor quality sleep
clobazam		True	2.17873	Not found	False	[]		rapid eye movements sleep abnormal
clobazam		True	3.77535	Not found	False	[]		myelopathy
clobazam		True	2.17873	Not found	False	[]		cervical radiculopathy
clobazam		True	2.341892	Not found	False	[]		hypertonic bladder
clobazam		True	3.77535	Not found	False	[]		radiculopathy
clobazam		True	8.469606	Not found	False	[]		cerebellar atrophy
clobazam		True	4.277058	Not found	False	[]		cerebral atrophy
clobazam		True	4.592031	Not found	False	[]		cerebral ventricle dilatation
clobazam		True	3.77535	Not found	False	[]		terminal insomnia
clobazam		True	7.404701999999999	Not found	False	[]		foetal growth restriction
clobazam		True	18.77535	Not found	False	[]		foetal malnutrition
clobazam		True	3.77535	Not found	False	[]		transverse presentation
clobazam		True	3.77535	Not found	False	[]		delayed delivery
clobazam		True	11.110556	Not found	False	[]		induced labour
clobazam		True	3.311374	Not found	False	[]		premature labour
clobazam		True	1.452485	Not found	False	[]		premature rupture of membranes
clobazam		True	14.087254	Not found	False	[]		cephalo-pelvic disproportion
clobazam		True	1.38207	Not found	False	[]		premature separation of placenta
clobazam		True	6.736387	Not found	False	[]		large for dates baby
clobazam		True	3.163476	Not found	False	[]		poor weight gain neonatal
clobazam		True	3.163476	Not found	False	[]		postmature baby
clobazam		True	2.434064	Not found	False	[]		premature baby
clobazam		True	2.55447	Not found	False	[]		small for dates baby
clobazam		True	5.753924	Not found	False	[]		hypertension neonatal
clobazam		True	6.021349	Not found	False	[]		infantile apnoea
clobazam		True	3.77535	Not found	False	[]		neonatal hypoxia
clobazam		True	9.422847	Not found	False	[]		neonatal tachypnoea
clobazam		True	3.03022	Not found	False	[]		neonatal respiratory distress syndrome
clobazam		True	3.77535	Not found	False	[]		neonatal anuria
clobazam		True	8.58587	Not found	False	[]		renal failure neonatal
clobazam		True	2.17873	Not found	False	[]		umbilical cord around neck
clobazam		True	1.709575	Not found	False	[]		amniotic cavity infection
clobazam		True	2.17873	Not found	False	[]		placental insufficiency
clobazam		True	1.667355	Not found	False	[]		twin pregnancy
clobazam		True	3.088313	Not found	False	[]		live birth
clobazam		True	1.23799	Not found	False	[]		pregnancy
clobazam		True	2.17873	Not found	False	[]		pregnancy on contraceptive
clobazam		True	2.666834	Not found	False	[]		pregnancy with implant contraceptive
clobazam		True	1.081852	Not found	False	[]		unintended pregnancy
clobazam		True	1.38207	Not found	False	[]		delivery
clobazam		True	3.163476	Not found	False	[]		adjustment disorder
clobazam		True	2.150533	Not found	False	[]		obsessive thoughts
clobazam		True	6.557515	Not found	False	[]		automatism
clobazam		True	1.38207	Not found	False	[]		waxy flexibility
clobazam		True	1.568034	Not found	False	[]		attention deficit/hyperactivity disorder
clobazam		True	2.341892	Not found	False	[]		daydreaming
clobazam		True	2.401951	Not found	False	[]		learning disorder
clobazam		True	1.736255	Not found	False	[]		screaming
clobazam		True	1.078306	Not found	False	[]		depressed mood
clobazam		True	2.53477	Not found	False	[]		feeling of despair
clobazam		True	8.58587	Not found	False	[]		morose
clobazam		True	4.025327	Not found	False	[]		psychomotor retardation
clobazam		True	2.86245	Not found	False	[]		tearfulness
clobazam		True	1.941187	Not found	False	[]		depersonalisation/derealisation disorder
clobazam		True	9.000114	Not found	False	[]		dissociative amnesia
clobazam		True	3.790586	Not found	False	[]		persecutory delusion
clobazam		True	1.38207	Not found	False	[]		hallucination, tactile
clobazam		True	1.424094	Not found	False	[]		hallucination, visual
clobazam		True	1.38207	Not found	False	[]		illogical thinking
clobazam		True	3.073165	Not found	False	[]		morbid thoughts
clobazam		True	1.709575	Not found	False	[]		food aversion
clobazam		True	1.0496219999999998	Not found	False	[]		impulse-control disorder
clobazam		True	5.753924	Not found	False	[]		poriomania
clobazam		True	3.77535	Not found	False	[]		trichotillomania
clobazam		True	4.164364	Not found	False	[]		inappropriate affect
clobazam		True	6.736387	Not found	False	[]		moaning
clobazam		True	3.1707300000000003	Not found	False	[]		mood altered
clobazam		True	2.1272450000000003	Not found	False	[]		affective disorder
clobazam		True	8.58587	Not found	False	[]		aversion
clobazam		True	3.77535	Not found	False	[]		belligerence
clobazam		True	2.076106	Not found	False	[]		disinhibition
clobazam		True	8.58587	Not found	False	[]		stubbornness
clobazam		True	8.654238999999999	Not found	False	[]		self esteem decreased
clobazam		True	2.17873	Not found	False	[]		neglect of personal appearance
clobazam		True	4.293054	Not found	False	[]		psychiatric decompensation
clobazam		True	1.084507	Not found	False	[]		psychiatric symptom
clobazam		True	3.77535	Not found	False	[]		school refusal
clobazam		True	1.367725	Not found	False	[]		alcoholism
clobazam		True	1.38207	Not found	False	[]		delusional disorder, persecutory type
clobazam		True	4.134106	Not found	False	[]		delusional disorder, unspecified type
clobazam		True	1.709575	Not found	False	[]		libido increased
clobazam		True	2.17873	Not found	False	[]		dyspareunia
clobazam		True	17.057054	Not found	False	[]		body dysmorphic disorder
clobazam		True	8.58587	Not found	False	[]		somatic symptom disorder
clobazam		True	1.041544	Not found	False	[]		intentional self-injury
clobazam		True	17.826005000000002	Not found	False	[]		vesicoureteric reflux
clobazam		True	2.055498	Not found	False	[]		nephritis
clobazam		True	1.268372	Not found	False	[]		tubulointerstitial nephritis
clobazam		True	1.38207	Not found	False	[]		nephrosclerosis
clobazam		True	1.771137	Not found	False	[]		renal tubular disorder
clobazam		True	1.184269	Not found	False	[]		anuria
clobazam		True	3.075088	Not found	False	[]		oliguria
clobazam		True	6.391843	Not found	False	[]		hydronephrosis
clobazam		True	3.77535	Not found	False	[]		renal atrophy
clobazam		True	8.58587	Not found	False	[]		renal necrosis
clobazam		True	2.17873	Not found	False	[]		ureteric stenosis
clobazam		True	2.17873	Not found	False	[]		urethral stenosis
clobazam		True	4.134106	Not found	False	[]		bladder dilatation
clobazam		True	8.58587	Not found	False	[]		bladder tamponade
clobazam		True	1.199832	Not found	False	[]		dysuria
clobazam		True	3.77535	Not found	False	[]		micturition frequency decreased
clobazam		True	2.675487	Not found	False	[]		urinary retention
clobazam		True	8.58587	Not found	False	[]		bilirubinuria
clobazam		True	1.38207	Not found	False	[]		ketonuria
clobazam		True	1.246028	Not found	False	[]		calculus urinary
clobazam		True	3.77535	Not found	False	[]		breast hyperplasia
clobazam		True	2.055498	Not found	False	[]		breast mass
clobazam		True	18.77535	Not found	False	[]		uterine cervix atrophy
clobazam		True	2.17873	Not found	False	[]		balanoposthitis
clobazam		True	1.1304310000000002	Not found	False	[]		menorrhagia
clobazam		True	4.293054	Not found	False	[]		penis disorder
clobazam		True	1.22555	Not found	False	[]		benign prostatic hyperplasia
clobazam		True	1.0496219999999998	Not found	False	[]		genital erosion
clobazam		True	4.854728	Not found	False	[]		priapism
clobazam		True	8.58587	Not found	False	[]		haematospermia
clobazam		True	3.77535	Not found	False	[]		uterine enlargement
clobazam		True	8.58587	Not found	False	[]		vulvar erosion
clobazam		True	3.77535	Not found	False	[]		vaginal lesion
clobazam		True	1.709575	Not found	False	[]		vulvovaginal dryness
clobazam		True	2.17873	Not found	False	[]		bronchial disorder
clobazam		True	2.505347	Not found	False	[]		bronchial obstruction
clobazam		True	3.581942	Not found	False	[]		obstructive airways disorder
clobazam		True	2.531827	Not found	False	[]		pneumonia aspiration
clobazam		True	1.825325	Not found	False	[]		atelectasis
clobazam		True	18.77535	Not found	False	[]		idiopathic pulmonary fibrosis
clobazam		True	1.667322	Not found	False	[]		acute respiratory distress syndrome
clobazam		True	18.77535	Not found	False	[]		chylothorax
clobazam		True	8.58587	Not found	False	[]		hydrothorax
clobazam		True	3.163476	Not found	False	[]		pulmonary artery stenosis
clobazam		True	1.962544	Not found	False	[]		apnoea
clobazam		True	2.666834	Not found	False	[]		bradypnoea
clobazam		True	7.329349	Not found	False	[]		hypopnoea
clobazam		True	3.77535	Not found	False	[]		mouth breathing
clobazam		True	2.004776	Not found	False	[]		respiratory distress
clobazam		True	1.475259	Not found	False	[]		hypoxia
clobazam		True	1.44063	Not found	False	[]		sputum discoloured
clobazam		True	8.58587	Not found	False	[]		sputum retention
clobazam		True	1.274832	Not found	False	[]		pulmonary haemorrhage
clobazam		True	3.77535	Not found	False	[]		rales
clobazam		True	1.867312	Not found	False	[]		acute respiratory failure
clobazam		True	1.0496219999999998	Not found	False	[]		respiration abnormal
clobazam		True	1.940241	Not found	False	[]		aspiration
clobazam		True	1.485539	Not found	False	[]		lung disorder
clobazam		True	2.046684	Not found	False	[]		respiratory disorder
clobazam		True	11.110556	Not found	False	[]		respiratory tract congestion
clobazam		True	3.77535	Not found	False	[]		throat lesion
clobazam		True	6.736387	Not found	False	[]		pneumomediastinum
clobazam		True	9.000114	Not found	False	[]		laryngeal disorder
clobazam		True	8.58587	Not found	False	[]		laryngeal erythema
clobazam		True	3.77535	Not found	False	[]		larynx irritation
clobazam		True	3.77535	Not found	False	[]		laryngeal stenosis
clobazam		True	6.736387	Not found	False	[]		laryngospasm
clobazam		True	1.669655	Not found	False	[]		stridor
clobazam		True	3.77535	Not found	False	[]		adenoidal disorder
clobazam		True	8.58587	Not found	False	[]		tonsillar inflammation
clobazam		True	3.77535	Not found	False	[]		tracheal stenosis
clobazam		True	8.58587	Not found	False	[]		pharyngeal disorder
clobazam		True	2.17873	Not found	False	[]		acanthosis
clobazam		True	1.001586	Not found	False	[]		pain of skin
clobazam		True	3.77535	Not found	False	[]		parakeratosis
clobazam		True	8.58587	Not found	False	[]		peau d'orange
clobazam		True	1.553041	Not found	False	[]		scab
clobazam		True	8.58587	Not found	False	[]		skin fragility
clobazam		True	1.0023490000000002	Not found	False	[]		skin lesion
clobazam		True	2.505347	Not found	False	[]		skin necrosis
clobazam		True	1.164138	Not found	False	[]		eczema
clobazam		True	10.911271	Not found	False	[]		prurigo
clobazam		True	1.6008330000000002	Not found	False	[]		generalised erythema
clobazam		True	1.709575	Not found	False	[]		exfoliative rash
clobazam		True	4.01979	Not found	False	[]		nikolsky's sign
clobazam		True	18.77535	Not found	False	[]		lichenification
clobazam		True	2.17873	Not found	False	[]		dermatitis psoriasiform
clobazam		True	1.050184	Not found	False	[]		rash maculo-papular
clobazam		True	1.3379	Not found	False	[]		rash morbilliform
clobazam		True	5.753924	Not found	False	[]		rash scarlatiniform
clobazam		True	3.581942	Not found	False	[]		decubitus ulcer
clobazam		True	1.38207	Not found	False	[]		skin depigmentation
clobazam		True	3.77535	Not found	False	[]		alopecia totalis
clobazam		True	3.77535	Not found	False	[]		hidradenitis
clobazam		True	19.452485	Not found	False	[]		sweat gland disorder
clobazam		True	8.58587	Not found	False	[]		nail bed bleeding
clobazam		True	3.77535	Not found	False	[]		nail growth abnormal
clobazam		True	1.38207	Not found	False	[]		onychoclasis
clobazam		True	3.634593	Not found	False	[]		onychomadesis
clobazam		True	3.163476	Not found	False	[]		hair colour changes
clobazam		True	1.44063	Not found	False	[]		haemorrhage subcutaneous
clobazam		True	1.44063	Not found	False	[]		livedo reticularis
clobazam		True	2.756177	Not found	False	[]		learning disability
clobazam		True	5.271344	Not found	False	[]		ischaemia
clobazam		True	2.516973	Not found	False	[]		peripheral ischaemia
clobazam		True	2.17873	Not found	False	[]		peripheral circulatory failure
clobazam		True	1.269895	Not found	False	[]		orthostatic hypotension
clobazam		True	12.569687	Not found	False	[]		jugular vein thrombosis
clobazam		True	5.753924	Not found	False	[]		subclavian vein thrombosis
clobazam		True	2.17873	Not found	False	[]		poor venous access
clobazam		True	1.38207	Not found	False	[]		vein discolouration
clobazam		True	3.77535	Not found	False	[]		hypofibrinogenaemia
clobazam		True	8.58587	Not found	False	[]		post transplant lymphoproliferative disorder
clobazam		True	3.77535	Not found	False	[]		hashimoto's encephalopathy
clobazam		True	8.58587	Not found	False	[]		eye colour change
clobazam		True	14.087254	Not found	False	[]		age-related macular degeneration
clobazam		True	4.293054	Not found	False	[]		lip injury
clobazam		True	8.58587	Not found	False	[]		rasmussen encephalitis
clobazam		True	1.44063	Not found	False	[]		foetal death
clobazam		True	8.58587	Not found	False	[]		infectious pleural effusion
clobazam		True	2.666834	Not found	False	[]		craniocerebral injury
clobazam		True	2.516973	Not found	False	[]		psychogenic seizure
clobazam		True	8.58587	Not found	False	[]		hypocitraturia
clobazam		True	2.516973	Not found	False	[]		sputum increased
clobazam		True	3.77535	Not found	False	[]		nasal discharge discolouration
clobazam		True	8.58587	Not found	False	[]		upper-airway cough syndrome
clobazam		True	7.905422	Not found	False	[]		hypoxic-ischaemic encephalopathy
clobazam		True	3.163476	Not found	False	[]		macule
clobazam		True	9.000114	Not found	False	[]		coma blister
clobazam		True	2.17873	Not found	False	[]		decreased eye contact
clobazam		True	2.055498	Not found	False	[]		hyporesponsive to stimuli
clobazam		True	10.491949	Not found	False	[]		slow speech
clobazam		True	8.58587	Not found	False	[]		exposed bone in jaw
clobazam		True	3.77535	Not found	False	[]		postictal psychosis
clobazam		True	4.947255	Not found	False	[]		seizure cluster
clobazam		True	44.21841	Not found	False	[]		neonatal behavioural syndrome
clobazam		True	2.17873	Not found	False	[]		bone deformity
clobazam		True	2.911378	Not found	False	[]		premature delivery
clobazam		True	1.38207	Not found	False	[]		gestational hypertension
clobazam		True	8.58587	Not found	False	[]		impaired reasoning
clobazam		True	1.38207	Not found	False	[]		emotional poverty
clobazam		True	8.58587	Not found	False	[]		peripheral artery thrombosis
clobazam		True	1.358708	Not found	False	[]		drug reaction with eosinophilia and systemic symptoms
clobazam		True	3.77535	Not found	False	[]		hyperammonaemic crisis
clobazam		True	8.58587	Not found	False	[]		juvenile idiopathic arthritis
clobazam		True	2.17873	Not found	False	[]		cerebrospinal fluid leakage
clobazam		True	2.17873	Not found	False	[]		miliaria
clobazam		True	8.58587	Not found	False	[]		severe myoclonic epilepsy of infancy
clobazam		True	3.77535	Not found	False	[]		incorrect dosage administered
clobazam		True	8.58587	Not found	False	[]		faeces soft
podofilox		True	1.452104	Not found	False	[]		anaemia
podofilox		True	2.1864600000000003	Not found	False	[]		neutropenia
podofilox		True	1.39006	Not found	False	[]		cardiac disorder
podofilox		True	2.1864600000000003	Not found	False	[]		acute myocardial infarction
podofilox		True	1.452104	Not found	False	[]		chest pain
podofilox		True	4.144449	Not found	False	[]		cardiac failure
podofilox		True	8.592179999999999	Not found	False	[]		ear pain
podofilox		True	8.592179999999999	Not found	False	[]		menstruation irregular
podofilox		True	2.527952	Not found	False	[]		hypoglycaemia
podofilox		True	3.78264	Not found	False	[]		cataract
podofilox		True	2.1864600000000003	Not found	False	[]		visual acuity reduced
podofilox		True	1.39006	Not found	False	[]		vision blurred
podofilox		True	8.592179999999999	Not found	False	[]		proctalgia
podofilox		True	3.78264	Not found	False	[]		gastric disorder
podofilox		True	3.78264	Not found	False	[]		rectal haemorrhage
podofilox		True	2.1864600000000003	Not found	False	[]		crohn's disease
podofilox		True	8.592179999999999	Not found	False	[]		constipation
podofilox		True	8.592179999999999	Not found	False	[]		gastrooesophageal reflux disease
podofilox		True	1.237132	Not found	False	[]		abdominal pain upper
podofilox		True	1.39006	Not found	False	[]		dysphagia
podofilox		True	2.1864600000000003	Not found	False	[]		throat irritation
podofilox		True	8.592179999999999	Not found	False	[]		injection site haematoma
podofilox		True	3.78264	Not found	False	[]		injection site pain
podofilox		True	1.258898	Not found	False	[]		asthenia
podofilox		True	3.4238340000000003	Not found	False	[]		feeling abnormal
podofilox		True	18.78264	Not found	False	[]		feeling drunk
podofilox		True	1.39006	Not found	False	[]		hyperhidrosis
podofilox		True	3.78264	Not found	False	[]		ill-defined disorder
podofilox		True	3.78264	Found	False	['common']	swelling	swelling
podofilox		True	8.592179999999999	Not found	False	[]		generalised oedema
podofilox		True	1.260345	Found	False	['common']	pain	pain
podofilox		True	8.592179999999999	Not found	False	[]		procedural pain
podofilox		True	8.592179999999999	Not found	False	[]		ulcer
podofilox		True	3.174187	Not found	False	[]		asthma
podofilox		True	22.656427	Not found	False	[]		hypersensitivity
podofilox		True	8.592179999999999	Not found	False	[]		rhinitis allergic
podofilox		True	2.1864600000000003	Not found	False	[]		rheumatoid arthritis
podofilox		True	3.78264	Not found	False	[]		pneumocystis jirovecii pneumonia
podofilox		True	3.174187	Not found	False	[]		sepsis
podofilox		True	8.592179999999999	Not found	False	[]		skin infection
podofilox		True	4.144449	Not found	False	[]		nasopharyngitis
podofilox		True	3.608837	Not found	False	[]		urinary tract infection
podofilox		True	4.144449	Not found	False	[]		toxicity to various agents
podofilox		True	5.76373	Not found	False	[]		injury
podofilox		True	18.78264	Not found	False	[]		contusion
podofilox		True	3.78264	Not found	False	[]		incorrect route of product administration
podofilox		True	8.592179999999999	Not found	False	[]		medical device pain
podofilox		True	2.1864600000000003	Not found	False	[]		respiratory failure
podofilox		True	3.78264	Not found	False	[]		obesity
podofilox		True	3.78264	Not found	False	[]		osteopenia
podofilox		True	2.1864600000000003	Not found	False	[]		osteoporosis
podofilox		True	8.592179999999999	Not found	False	[]		hypocalcaemia
podofilox		True	1.237132	Not found	False	[]		dehydration
podofilox		True	8.592179999999999	Not found	False	[]		hypovolaemia
podofilox		True	8.592179999999999	Not found	False	[]		iron deficiency
podofilox		True	2.521141	Not found	False	[]		arthralgia
podofilox		True	1.237132	Not found	False	[]		joint swelling
podofilox		True	4.904374000000001	Not found	False	[]		rhabdomyolysis
podofilox		True	2.1864600000000003	Not found	False	[]		musculoskeletal stiffness
podofilox		True	8.592179999999999	Not found	False	[]		leiomyoma
podofilox		True	8.592179999999999	Not found	False	[]		breast cancer metastatic
podofilox		True	28.85313	Not found	False	[]		renal cyst
podofilox		True	3.78264	Not found	False	[]		cerebral haemorrhage
podofilox		True	8.592179999999999	Not found	False	[]		amnesia
podofilox		True	24.174187	Not found	False	[]		tremor
podofilox		True	28.85313	Not found	False	[]		coordination abnormal
podofilox		True	2.1864600000000003	Found	False	[]	cns depression	depressed level of consciousness
podofilox		True	8.592179999999999	Not found	False	[]		agitation
podofilox		True	3.78264	Not found	False	[]		crying
podofilox		True	2.1864600000000003	Not found	False	[]		burning sensation
podofilox		True	28.85313	Not found	False	[]		dysarthria
podofilox		True	3.174187	Not found	False	[]		speech disorder
podofilox		True	8.592179999999999	Not found	False	[]		neuropathy peripheral
podofilox		True	8.592179999999999	Not found	False	[]		status epilepticus
podofilox		True	1.061294	Not found	False	[]		insomnia
podofilox		True	8.592179999999999	Not found	False	[]		middle insomnia
podofilox		True	3.174187	Not found	False	[]		anxiety
podofilox		True	3.78264	Not found	False	[]		stress
podofilox		True	5.282156	Not found	False	[]		depression
podofilox		True	8.592179999999999	Not found	False	[]		anhedonia
podofilox		True	2.1864600000000003	Not found	False	[]		emotional distress
podofilox		True	2.1864600000000003	Not found	False	[]		social avoidant behaviour
podofilox		True	8.592179999999999	Not found	False	[]		abnormal behaviour
podofilox		True	28.85313	Not found	False	[]		mental status changes
podofilox		True	8.592179999999999	Not found	False	[]		loss of libido
podofilox		True	3.78264	Not found	False	[]		sleep disorder
podofilox		True	2.1864600000000003	Not found	False	[]		suicidal ideation
podofilox		True	3.4238340000000003	Not found	False	[]		renal failure
podofilox		True	8.592179999999999	Not found	False	[]		lung consolidation
podofilox		True	9.305761	Not found	False	[]		pulmonary embolism
podofilox		True	1.39006	Not found	False	[]		rhinorrhoea
podofilox		True	8.592179999999999	Found	False	[]	peeling	skin exfoliation
podofilox		True	1.468994	Found	False	['common']	itching	pruritus
podofilox		True	2.1864600000000003	Not found	False	[]		pruritus generalised
podofilox		True	2.1864600000000003	Not found	False	[]		rash pruritic
podofilox		True	2.527952	Not found	False	[]		rash
podofilox		True	3.78264	Not found	False	[]		acne
podofilox		True	8.592179999999999	Not found	False	[]		alopecia
podofilox		True	6.748135	Not found	False	[]		deep vein thrombosis
podofilox		True	2.1864600000000003	Not found	False	[]		haematoma
podofilox		True	18.78264	Not found	False	[]		uterine perforation
podofilox		True	8.592179999999999	Not found	False	[]		psychological trauma
podofilox		True	8.592179999999999	Not found	False	[]		large intestine polyp
hemin		True	3.78169					pancytopenia
hemin		True	3.78169					haemolysis
hemin		True	5.762447					cardiac disorder
hemin		True	1.059764					palpitations
hemin		True	1.235614					chest pain
hemin		True	1.059764					oedema peripheral
hemin		True	2.1854500000000003					hyperglycaemia
hemin		True	8.59135					eye pain
hemin		True	1.4506					abdominal pain upper
hemin		True	9.007888					hypophagia
hemin		True	1.377156					nausea
hemin		True	19.304094					infusion related reaction
hemin		True	18.78169					infusion site pain
hemin		True	6.033462					injection site pain
hemin		True	8.59135					injection site swelling
hemin		True	2.448119					pyrexia
hemin		True	4.02086					asthenia
hemin		True	2.187399					fatigue
hemin		True	3.066101					feeling abnormal
hemin		True	3.78169					feeling hot
hemin		True	1.866792					condition aggravated
hemin		True	38.88902					extravasation
hemin		True	3.78169					flushing
hemin		True	2.1854500000000003					swelling
hemin		True	28.85212					liver disorder
hemin		True	8.59135					hepatic failure
hemin		True	8.59135					asthma
hemin		True	2.1854500000000003					anaphylactic reaction
hemin		True	8.59135					bacterial infection
hemin		True	8.59135					cellulitis
hemin		True	1.38902					staphylococcal infection
hemin		True	8.59135					device related infection
hemin		True	1.38902					nasopharyngitis
hemin		True	8.59135					sinusitis
hemin		True	38.88902					product administration error
hemin		True	1.38902					product dose omission
hemin		True	9.304094					wrong technique in product usage process
hemin		True	3.78169					medication error
hemin		True	2.065216					decreased appetite
hemin		True	1.38902					hyponatraemia
hemin		True	8.59135					arthropathy
hemin		True	1.866792					arthralgia
hemin		True	18.78169					joint stiffness
hemin		True	8.59135					hypotonia
hemin		True	8.59135					musculoskeletal pain
hemin		True	3.78169					transient ischaemic attack
hemin		True	1.4511189999999998					headache
hemin		True	2.1854500000000003					movement disorder
hemin		True	8.59135					hyperreflexia
hemin		True	8.59135					dysstasia
hemin		True	8.59135					disorientation
hemin		True	4.143095					burning sensation
hemin		True	3.78169					hyperaesthesia
hemin		True	2.1854500000000003					urinary incontinence
hemin		True	1.38902					neuropathy peripheral
hemin		True	2.065216					seizure
hemin		True	8.59135					sleep apnoea syndrome
hemin		True	3.78169					poor quality sleep
hemin		True	3.78169					delusion
hemin		True	9.007888					hallucination
hemin		True	2.1854500000000003					aggression
hemin		True	1.38902					abnormal behaviour
hemin		True	5.762447					mental status changes
hemin		True	9.007888					psychotic disorder
hemin		True	2.065216					renal failure
hemin		True	3.78169					dysuria
hemin		True	8.59135					urinary retention
hemin		True	8.59135					chromaturia
hemin		True	3.78169					skin discolouration
hemin		True	2.1854500000000003					thrombosis
hemin		True	4.143095					deep vein thrombosis
hemin		True	18.78169					thrombophlebitis
hemin		True	9.007888					thrombophlebitis superficial
hemin		True	3.78169					vein disorder
hemin		True	18.78169					injection site bruising
zofenopril		True	2.294396					anaemia
zofenopril		True	2.5206920000000004					bone marrow failure
zofenopril		True	8.58801					ecchymosis
zofenopril		True	5.27402					petechiae
zofenopril		True	9.003148					purpura
zofenopril		True	8.58801					hypergammaglobulinaemia
zofenopril		True	18.77782					haemolysis
zofenopril		True	1.560883					jaundice
zofenopril		True	3.77782					myelodysplastic syndrome
zofenopril		True	2.568307					thrombocytopenia
zofenopril		True	8.58801					hepatosplenomegaly
zofenopril		True	4.137611					drug reaction with eosinophilia and systemic symptoms
zofenopril		True	1.713416					eosinophilia
zofenopril		True	8.58801					neutrophilia
zofenopril		True	8.58801					lymphopenia
zofenopril		True	3.77782					atrioventricular block complete
zofenopril		True	8.58801					bradyarrhythmia
zofenopril		True	1.38478					sinus bradycardia
zofenopril		True	4.137611					sudden death
zofenopril		True	4.297352					ventricular fibrillation
zofenopril		True	4.137611					ventricular tachycardia
zofenopril		True	18.77782					atrial thrombosis
zofenopril		True	9.187362					presyncope
zofenopril		True	3.879935					syncope
zofenopril		True	8.58801					aortic valve incompetence
zofenopril		True	1.38478					acute coronary syndrome
zofenopril		True	1.38478					angina unstable
zofenopril		True	8.58801					ascites
zofenopril		True	1.560883					cardiac failure
zofenopril		True	1.38478					cardiac failure acute
zofenopril		True	2.18135					acute pulmonary oedema
zofenopril		True	4.297352					left ventricular dysfunction
zofenopril		True	8.58801					cardiac ventricular thrombosis
zofenopril		True	2.346511					vertigo
zofenopril		True	2.86864					hypoglycaemia
zofenopril		True	8.58801					hypoglycaemic coma
zofenopril		True	3.77782					lacrimation increased
zofenopril		True	8.58801					eye oedema
zofenopril		True	1.38478					eye pain
zofenopril		True	3.77782					conjunctivitis
zofenopril		True	2.18135					eyelid oedema
zofenopril		True	2.18135					eye irritation
zofenopril		True	3.77782					eye pruritus
zofenopril		True	8.58801					eyelid ptosis
zofenopril		True	8.58801					photophobia
zofenopril		True	3.77782					macular degeneration
zofenopril		True	2.18135					visual impairment
zofenopril		True	8.58801					gastric polyps
zofenopril		True	2.18135					gastric disorder
zofenopril		True	8.58801					intestinal haemorrhage
zofenopril		True	2.346511					rectal haemorrhage
zofenopril		True	2.6713940000000003					melaena
zofenopril		True	8.58801					colitis microscopic
zofenopril		True	18.77782					colitis ulcerative
zofenopril		True	8.58801					colitis
zofenopril		True	1.847171					abdominal pain
zofenopril		True	1.388259					vomiting
zofenopril		True	8.58801					erosive duodenitis
zofenopril		True	9.003148					gastritis erosive
zofenopril		True	3.77782					intestinal perforation
zofenopril		True	8.58801					erosive oesophagitis
zofenopril		True	1.38478					peritonitis
zofenopril		True	8.58801					infusion related reaction
zofenopril		True	8.58801					concomitant disease aggravated
zofenopril		True	1.560883					general physical health deterioration
zofenopril		True	8.58801					secretion discharge
zofenopril		True	4.137611					inflammation
zofenopril		True	9.187362					face oedema
zofenopril		True	3.77782					cholangitis
zofenopril		True	2.18135					cholecystitis acute
zofenopril		True	3.077655					cholestasis
zofenopril		True	8.58801					hepatitis cholestatic
zofenopril		True	2.18135					hypoalbuminaemia
zofenopril		True	3.77782					acute hepatic failure
zofenopril		True	8.58801					hepatic encephalopathy
zofenopril		True	2.18135					hepatitis b
zofenopril		True	18.77782					hepatitis e
zofenopril		True	8.58801					hepatomegaly
zofenopril		True	18.77782					hepatic necrosis
zofenopril		True	2.059286					hepatic steatosis
zofenopril		True	7.532331					hepatitis
zofenopril		True	3.77782					hepatitis fulminant
zofenopril		True	8.58801					mixed liver injury
zofenopril		True	8.58801					hepatocellular injury
zofenopril		True	3.77782					dermatitis exfoliative
zofenopril		True	5.757248					toxic skin eruption
zofenopril		True	9.003148					anaphylactic reaction
zofenopril		True	2.080774					urticaria
zofenopril		True	2.18135					vasculitis
zofenopril		True	8.58801					gangrene
zofenopril		True	8.58801					escherichia infection
zofenopril		True	8.58801					pneumonia legionella
zofenopril		True	8.58801					pseudomonal sepsis
zofenopril		True	18.77782					pseudomonas infection
zofenopril		True	2.18135					staphylococcal infection
zofenopril		True	3.77782					abscess
zofenopril		True	3.77782					pneumonia
zofenopril		True	3.77782					poisoning
zofenopril		True	8.58801					subdural haemorrhage
zofenopril		True	8.58801					product administered at inappropriate site
zofenopril		True	9.003148					intentional overdose
zofenopril		True	5.27402					metabolic acidosis
zofenopril		True	2.5206920000000004					malnutrition
zofenopril		True	1.38478					hypovolaemia
zofenopril		True	3.77782					metabolic disorder
zofenopril		True	8.58801					psoriatic arthropathy
zofenopril		True	1.03356					myalgia
zofenopril		True	2.006326					muscular weakness
zofenopril		True	3.057894					cerebral haemorrhage
zofenopril		True	8.58801					embolic stroke
zofenopril		True	8.58801					haemorrhagic stroke
zofenopril		True	3.77782					brain oedema
zofenopril		True	1.38478					hemiparesis
zofenopril		True	2.18135					hemiplegia
zofenopril		True	1.229471					coma
zofenopril		True	4.137611					aphasia
zofenopril		True	2.050503					loss of consciousness
zofenopril		True	1.38478					sedation
zofenopril		True	1.371484					somnolence
zofenopril		True	9.003148					sopor
zofenopril		True	8.58801					neurological symptom
zofenopril		True	1.38478					burning sensation
zofenopril		True	2.18135					skin burning sensation
zofenopril		True	8.58801					polyneuropathy
zofenopril		True	2.18135					epilepsy
zofenopril		True	8.58801					depressed mood
zofenopril		True	19.137611					throat tightness
zofenopril		True	3.77782					drug abuse
zofenopril		True	2.18135					intentional product misuse
zofenopril		True	8.58801					substance abuse
zofenopril		True	9.003148					anuria
zofenopril		True	8.58801					oliguria
zofenopril		True	1.671339					renal failure
zofenopril		True	18.77782					proteinuria
zofenopril		True	8.58801					metrorrhagia
zofenopril		True	3.167105					pneumonia aspiration
zofenopril		True	8.58801					respiratory depression
zofenopril		True	2.18135					productive cough
zofenopril		True	3.77782					rales
zofenopril		True	2.059286					lung disorder
zofenopril		True	3.77782					respiratory disorder
zofenopril		True	8.58801					lichenoid keratosis
zofenopril		True	1.38478					dermatitis bullous
zofenopril		True	2.680466					erythema
zofenopril		True	2.192098					pruritus
zofenopril		True	2.5206920000000004					pruritus generalised
zofenopril		True	8.58801					psoriasis
zofenopril		True	8.58801					dermatitis acneiform
zofenopril		True	8.58801					poor peripheral circulation
zofenopril		True	1.889687					hypotension
zofenopril		True	8.58801					venous thrombosis limb
zofenopril		True	1.38478					angiopathy
zofenopril		True	1.053573					haematoma
zofenopril		True	18.77782					thrombocytosis
zofenopril		True	7.333881					toxicity to various agents
zofenopril		True	8.58801					exposed bone in jaw
zofenopril		True	8.58801					osteonecrosis of jaw
mercury		True	2.23979					dyspnoea
mercury		True	3.83274					myocardial infarction
mercury		True	8.63527					pulmonary oedema
mercury		True	2.23979					abdominal pain
mercury		True	8.63527					nausea
mercury		True	8.63527					vomiting
mercury		True	3.83274					pyrexia
mercury		True	6.832292					toxicity to various agents
mercury		True	3.83274					respiratory failure
mercury		True	8.63527					brain oedema
mercury		True	8.63527					depressed level of consciousness
mercury		True	3.83274					unresponsive to stimuli
mercury		True	3.83274					intentional product misuse
mercury		True	8.63527					respiratory distress
mercury		True	1.44525					hypotension
hydroxyzine		True	1.0504961	Not found	False	[]		anaemia
hydroxyzine		True	2.17866	Not found	False	[]		hyperchromic anaemia
hydroxyzine		True	2.143441	Not found	False	[]		microcytic anaemia
hydroxyzine		True	1.584562	Not found	False	[]		normochromic normocytic anaemia
hydroxyzine		True	2.896974	Not found	False	[]		bicytopenia
hydroxyzine		True	3.0116560000000003	Not found	False	[]		febrile bone marrow aplasia
hydroxyzine		True	1.0108689	Not found	False	[]		pancytopenia
hydroxyzine		True	1.371088	Not found	False	[]		ecchymosis
hydroxyzine		True	1.356155	Not found	False	[]		haemorrhagic diathesis
hydroxyzine		True	8.58581	Not found	False	[]		vitamin c deficiency
hydroxyzine		True	3.77528	Not found	False	[]		coagulation factor deficiency
hydroxyzine		True	1.485216	Not found	False	[]		disseminated intravascular coagulation
hydroxyzine		True	1.7955960000000002	Not found	False	[]		thrombotic microangiopathy
hydroxyzine		True	1.379776	Not found	False	[]		hypersensitivity vasculitis
hydroxyzine		True	1.721922	Not found	False	[]		purpura
hydroxyzine		True	9.000035	Not found	False	[]		purpura non-thrombocytopenic
hydroxyzine		True	2.647573	Not found	False	[]		vascular purpura
hydroxyzine		True	3.595695	Not found	False	[]		erythrosis
hydroxyzine		True	1.183696	Not found	False	[]		haematotoxicity
hydroxyzine		True	4.121902	Not found	False	[]		hypergammaglobulinaemia
hydroxyzine		True	2.17866	Not found	False	[]		hyperglobulinaemia
hydroxyzine		True	7.727857	Not found	False	[]		mastocytosis
hydroxyzine		True	8.58581	Not found	False	[]		sulphaemoglobinaemia
hydroxyzine		True	18.77528	Not found	False	[]		systemic mastocytosis
hydroxyzine		True	3.77528	Not found	False	[]		benign lymph node neoplasm
hydroxyzine		True	1.382	Not found	False	[]		haematological malignancy
hydroxyzine		True	6.557379	Not found	False	[]		pseudolymphoma
hydroxyzine		True	2.965627	Not found	False	[]		haemophagocytic lymphohistiocytosis
hydroxyzine		True	3.443532	Not found	False	[]		epstein-barr virus associated lymphoproliferative disorder
hydroxyzine		True	2.0553989999999995	Not found	False	[]		myeloproliferative neoplasm
hydroxyzine		True	2.17866	Not found	False	[]		polycythaemia vera
hydroxyzine		True	2.17866	Not found	False	[]		thalassaemia beta
hydroxyzine		True	2.0553989999999995	Not found	False	[]		paroxysmal nocturnal haemoglobinuria
hydroxyzine		True	2.598723	Not found	False	[]		haemolytic uraemic syndrome
hydroxyzine		True	3.77528	Not found	False	[]		extravascular haemolysis
hydroxyzine		True	48.90459	Not found	False	[]		haemoglobinaemia
hydroxyzine		True	2.1396070000000003	Not found	False	[]		hyperbilirubinaemia
hydroxyzine		True	1.344054	Not found	False	[]		jaundice
hydroxyzine		True	2.394305	Not found	False	[]		jaundice neonatal
hydroxyzine		True	1.555203	Not found	False	[]		leukaemia recurrent
hydroxyzine		True	8.58581	Not found	False	[]		leukaemic infiltration hepatic
hydroxyzine		True	2.000069	Not found	False	[]		acute leukaemia
hydroxyzine		True	3.77528	Not found	False	[]		blast cell crisis
hydroxyzine		True	5.271165	Not found	False	[]		acute lymphocytic leukaemia recurrent
hydroxyzine		True	1.881161	Not found	False	[]		chronic lymphocytic leukaemia
hydroxyzine		True	1.382	Not found	False	[]		hairy cell leukaemia
hydroxyzine		True	3.77528	Not found	False	[]		chronic myeloid leukaemia transformation
hydroxyzine		True	2.17866	Not found	False	[]		lymphocytic leukaemia
hydroxyzine		True	1.225448	Not found	False	[]		blast crisis in myelogenous leukaemia
hydroxyzine		True	1.062282	Not found	False	[]		b-cell lymphoma
hydroxyzine		True	3.77528	Not found	False	[]		waldenstrom's macroglobulinaemia
hydroxyzine		True	48.90459	Not found	False	[]		adult t-cell lymphoma/leukaemia
hydroxyzine		True	3.77528	Not found	False	[]		anaplastic large cell lymphoma t- and null-cell types
hydroxyzine		True	1.225448	Not found	False	[]		t-cell lymphoma
hydroxyzine		True	6.858339	Not found	False	[]		cutaneous t-cell lymphoma
hydroxyzine		True	2.17866	Not found	False	[]		peripheral t-cell lymphoma unspecified
hydroxyzine		True	3.77528	Not found	False	[]		non-hodgkin's lymphoma recurrent
hydroxyzine		True	2.666715	Not found	False	[]		plasma cell myeloma recurrent
hydroxyzine		True	2.666715	Not found	False	[]		gammopathy
hydroxyzine		True	1.2601772999999998	Not found	False	[]		thrombocytopenia
hydroxyzine		True	2.17866	Not found	False	[]		thrombocytopenia neonatal
hydroxyzine		True	1.0014379999999998	Not found	False	[]		thrombocytopenic purpura
hydroxyzine		True	1.7094740000000002	Not found	False	[]		pickwickian syndrome
hydroxyzine		True	3.843572	Not found	False	[]		anisocytosis
hydroxyzine		True	3.77528	Not found	False	[]		erythroblastosis
hydroxyzine		True	2.0553989999999995	Not found	False	[]		microcytosis
hydroxyzine		True	2.505209	Not found	False	[]		red blood cell abnormality
hydroxyzine		True	3.517026	Not found	False	[]		hilar lymphadenopathy
hydroxyzine		True	1.026389	Not found	False	[]		lymphadenitis
hydroxyzine		True	1.674639	Not found	False	[]		lymphadenopathy
hydroxyzine		True	1.2257900000000002	Not found	False	[]		lymphadenopathy mediastinal
hydroxyzine		True	1.044976	Not found	False	[]		lymphoedema
hydroxyzine		True	1.382	Not found	False	[]		paratracheal lymphadenopathy
hydroxyzine		True	2.669421	Not found	False	[]		splenic infarction
hydroxyzine		True	4.292942	Not found	False	[]		splenic lesion
hydroxyzine		True	1.510173	Not found	False	[]		splenic rupture
hydroxyzine		True	3.163381	Not found	False	[]		thymus disorder
hydroxyzine		True	3.125793	Not found	False	[]		drug reaction with eosinophilia and systemic symptoms
hydroxyzine		True	2.802076	Not found	False	[]		eosinophilia
hydroxyzine		True	1.216085	Not found	False	[]		leukocytosis
hydroxyzine		True	2.620033	Not found	False	[]		lymphocytosis
hydroxyzine		True	5.753837	Not found	False	[]		myelocytosis
hydroxyzine		True	1.259001	Not found	False	[]		lymphopenia
hydroxyzine		True	1.254845	Not found	False	[]		agranulocytosis
hydroxyzine		True	1.49609	Not found	False	[]		granulocytopenia
hydroxyzine		True	1.0666469	Not found	False	[]		neutropenia
hydroxyzine		True	5.269751	Not found	False	[]		adams-stokes syndrome
hydroxyzine		True	1.044687	Not found	False	[]		atrioventricular block first degree
hydroxyzine		True	1.026389	Not found	False	[]		bundle branch block
hydroxyzine		True	1.319353	Not found	False	[]		bundle branch block left
hydroxyzine		True	8.58581	Not found	False	[]		long qt syndrome congenital
hydroxyzine		True	3.073048	Not found	False	[]		wolff-parkinson-white syndrome
hydroxyzine		True	8.58581	Not found	False	[]		wolff-parkinson-white syndrome congenital
hydroxyzine		True	1.3004287	Not found	False	[]		bradycardia
hydroxyzine		True	1.126672	Not found	False	[]		bradycardia neonatal
hydroxyzine		True	7.329231	Not found	False	[]		foetal arrhythmia
hydroxyzine		True	15.936450999999998	Not found	False	[]		foetal heart rate disorder
hydroxyzine		True	1.707348	Not found	False	[]		nodal rhythm
hydroxyzine		True	1.1392238	Not found	False	[]		tachycardia
hydroxyzine		True	2.341772	Not found	False	[]		tachycardia paroxysmal
hydroxyzine		True	1.974601	Not found	False	[]		arrhythmia supraventricular
hydroxyzine		True	1.247	Not found	False	[]		sinus node dysfunction
hydroxyzine		True	1.531444	Not found	False	[]		sinus arrhythmia
hydroxyzine		True	1.2742103	Not found	False	[]		cardiac arrest
hydroxyzine		True	1.2403244999999998	Not found	False	[]		cardio-respiratory arrest
hydroxyzine		True	2.17866	Not found	False	[]		cardio-respiratory arrest neonatal
hydroxyzine		True	1.93676	Not found	False	[]		torsade de pointes
hydroxyzine		True	2.450819	Not found	False	[]		ventricular arrhythmia
hydroxyzine		True	1.097222	Not found	False	[]		ventricular extrasystoles
hydroxyzine		True	5.269751	Not found	False	[]		ventricular flutter
hydroxyzine		True	1.273073	Not found	False	[]		ventricular tachycardia
hydroxyzine		True	6.736283	Not found	False	[]		foetal cardiac disorder
hydroxyzine		True	2.075984	Not found	False	[]		heart transplant rejection
hydroxyzine		True	1.382	Not found	False	[]		orthostatic intolerance
hydroxyzine		True	2.075984	Not found	False	[]		cardiac discomfort
hydroxyzine		True	1.923061	Not found	False	[]		cyanosis
hydroxyzine		True	1.382	Not found	False	[]		cyanosis central
hydroxyzine		True	1.992755	Not found	False	[]		jugular vein distension
hydroxyzine		True	1.0218394000000002	Not found	False	[]		dyspnoea
hydroxyzine		True	1.440528	Not found	False	[]		laryngeal dyspnoea
hydroxyzine		True	3.77528	Not found	False	[]		metastases to heart
hydroxyzine		True	2.04731	Not found	False	[]		aortic valve incompetence
hydroxyzine		True	1.062282	Not found	False	[]		aortic valve stenosis
hydroxyzine		True	3.073048	Not found	False	[]		bicuspid aortic valve
hydroxyzine		True	14.087167	Not found	False	[]		cardiac valve abscess
hydroxyzine		True	1.382	Not found	False	[]		heart valve stenosis
hydroxyzine		True	8.58581	Not found	False	[]		mitral valve atresia
hydroxyzine		True	1.356155	Not found	False	[]		mitral valve calcification
hydroxyzine		True	3.77528	Not found	False	[]		mitral valve disease mixed
hydroxyzine		True	1.027458	Not found	False	[]		mitral valve incompetence
hydroxyzine		True	8.58581	Not found	False	[]		pulmonary valve disease
hydroxyzine		True	1.384469	Not found	False	[]		pulmonary valve incompetence
hydroxyzine		True	3.073048	Not found	False	[]		tricuspid valve disease
hydroxyzine		True	1.564873	Not found	False	[]		tricuspid valve incompetence
hydroxyzine		True	28.84533	Not found	False	[]		tricuspid valve stenosis
hydroxyzine		True	14.087167	Not found	False	[]		ductus arteriosus premature closure
hydroxyzine		True	2.394305	Not found	False	[]		trisomy 21
hydroxyzine		True	3.77528	Not found	False	[]		truncus arteriosus persistent
hydroxyzine		True	3.77528	Not found	False	[]		coronary artery embolism
hydroxyzine		True	2.816999	Not found	False	[]		coronary artery restenosis
hydroxyzine		True	2.104	Not found	False	[]		endocarditis staphylococcal
hydroxyzine		True	2.17866	Not found	False	[]		rheumatic heart disease
hydroxyzine		True	3.77528	Not found	False	[]		splinter haemorrhages
hydroxyzine		True	2.1583110000000003	Not found	False	[]		endocarditis
hydroxyzine		True	1.225557	Not found	False	[]		ascites
hydroxyzine		True	1.367599	Not found	False	[]		hepatojugular reflux
hydroxyzine		True	1.5899	Not found	False	[]		localised oedema
hydroxyzine		True	1.228485	Not found	False	[]		cardiac failure acute
hydroxyzine		True	6.960002	Not found	False	[]		ventricular failure
hydroxyzine		True	1.812098	Not found	False	[]		acute pulmonary oedema
hydroxyzine		True	5.753837	Not found	False	[]		cor pulmonale acute
hydroxyzine		True	9.183546	Not found	False	[]		cardiomyopathy acute
hydroxyzine		True	2.204381	Not found	False	[]		congestive cardiomyopathy
hydroxyzine		True	2.17866	Not found	False	[]		non-obstructive cardiomyopathy
hydroxyzine		True	8.58581	Not found	False	[]		viral myocarditis
hydroxyzine		True	4.134015	Not found	False	[]		atrioventricular septal defect
hydroxyzine		True	8.58581	Not found	False	[]		cardiac pseudoaneurysm
hydroxyzine		True	1.7094740000000002	Not found	False	[]		cardiac septal defect
hydroxyzine		True	1.113644	Not found	False	[]		cardiomegaly
hydroxyzine		True	2.379949	Not found	False	[]		diastolic dysfunction
hydroxyzine		True	1.310529	Not found	False	[]		dilatation atrial
hydroxyzine		True	1.631263	Not found	False	[]		dilatation ventricular
hydroxyzine		True	1.698731	Not found	False	[]		left ventricular dysfunction
hydroxyzine		True	9.292942	Not found	False	[]		myoglobinaemia
hydroxyzine		True	1.274686	Not found	False	[]		myoglobinuria
hydroxyzine		True	2.5346	Not found	False	[]		right ventricular hypertrophy
hydroxyzine		True	3.77528	Not found	False	[]		ventricular hyperkinesia
hydroxyzine		True	1.981662	Not found	False	[]		ventricular hypokinesia
hydroxyzine		True	2.17866	Not found	False	[]		pleuropericarditis
hydroxyzine		True	1.222565	Not found	False	[]		cardiac tamponade
hydroxyzine		True	2.0553989999999995	Not found	False	[]		heart valve incompetence
hydroxyzine		True	14.087167	Not found	False	[]		congenital aortic stenosis
hydroxyzine		True	2.505209	Not found	False	[]		pulmonary artery stenosis congenital
hydroxyzine		True	1.382	Not found	False	[]		congenital aortic anomaly
hydroxyzine		True	3.77528	Not found	False	[]		right aortic arch
hydroxyzine		True	1.7094740000000002	Not found	False	[]		gastrointestinal angiodysplasia
hydroxyzine		True	3.77528	Not found	False	[]		cytogenetic abnormality
hydroxyzine		True	1.831441	Not found	False	[]		aplasia
hydroxyzine		True	1.3879070000000002	Not found	False	[]		congenital anomaly
hydroxyzine		True	9.183546	Not found	False	[]		congenital anomaly in offspring
hydroxyzine		True	1.049519	Not found	False	[]		foetal malformation
hydroxyzine		True	2.821351	Not found	False	[]		hereditary angioedema
hydroxyzine		True	1.669512	Not found	False	[]		multiple congenital abnormalities
hydroxyzine		True	1.667231	Not found	False	[]		ear malformation
hydroxyzine		True	3.77528	Not found	False	[]		anomaly of external ear congenital
hydroxyzine		True	1.382	Not found	False	[]		low set ears
hydroxyzine		True	5.753837	Not found	False	[]		congenital hearing disorder
hydroxyzine		True	2.516876	Not found	False	[]		deafness congenital
hydroxyzine		True	38.882	Not found	False	[]		adrenal insufficiency neonatal
hydroxyzine		True	8.58581	Not found	False	[]		thyroglossal cyst
hydroxyzine		True	2.516876	Not found	False	[]		corneal dystrophy
hydroxyzine		True	8.58581	Not found	False	[]		congenital eyelid malformation
hydroxyzine		True	4.292942	Not found	False	[]		high arched palate
hydroxyzine		True	5.753837	Not found	False	[]		ankyloglossia congenital
hydroxyzine		True	5.753837	Not found	False	[]		congenital tongue anomaly
hydroxyzine		True	8.58581	Not found	False	[]		metabolic myopathy
hydroxyzine		True	2.17866	Not found	False	[]		alpha-1 anti-trypsin deficiency
hydroxyzine		True	5.753837	Not found	False	[]		fabry's disease
hydroxyzine		True	2.17866	Not found	False	[]		leukodystrophy
hydroxyzine		True	18.77528	Not found	False	[]		mucopolysaccharidosis vi
hydroxyzine		True	3.77528	Not found	False	[]		congenital jaw malformation
hydroxyzine		True	3.77528	Not found	False	[]		hypotelorism of orbit
hydroxyzine		True	7.727857	Not found	False	[]		micrognathia
hydroxyzine		True	5.753837	Not found	False	[]		pierre robin syndrome
hydroxyzine		True	18.77528	Not found	False	[]		clinodactyly
hydroxyzine		True	1.7094740000000002	Not found	False	[]		congenital foot malformation
hydroxyzine		True	1.049519	Not found	False	[]		developmental hip dysplasia
hydroxyzine		True	3.77528	Not found	False	[]		metatarsus primus varus
hydroxyzine		True	1.7094740000000002	Not found	False	[]		syndactyly
hydroxyzine		True	1.696292	Not found	False	[]		talipes
hydroxyzine		True	2.394305	Not found	False	[]		craniosynostosis
hydroxyzine		True	8.58581	Not found	False	[]		scaphocephaly
hydroxyzine		True	1.382	Not found	False	[]		pectus excavatum
hydroxyzine		True	18.77528	Not found	False	[]		rib hypoplasia
hydroxyzine		True	1.667231	Not found	False	[]		osteogenesis imperfecta
hydroxyzine		True	8.58581	Not found	False	[]		skeletal dysplasia
hydroxyzine		True	2.17866	Not found	False	[]		meningocele
hydroxyzine		True	1.489548	Not found	False	[]		spina bifida
hydroxyzine		True	3.668638	Not found	False	[]		arnold-chiari malformation
hydroxyzine		True	6.021226	Not found	False	[]		congenital hydrocephalus
hydroxyzine		True	3.77528	Not found	False	[]		epilepsy congenital
hydroxyzine		True	2.516876	Not found	False	[]		kidney malformation
hydroxyzine		True	1.382	Not found	False	[]		single functional kidney
hydroxyzine		True	2.15036	Not found	False	[]		hypospadias
hydroxyzine		True	4.134015	Not found	False	[]		phimosis
hydroxyzine		True	3.163381	Not found	False	[]		laryngomalacia
hydroxyzine		True	1.382	Not found	False	[]		ichthyosis
hydroxyzine		True	3.77528	Not found	False	[]		keratosis follicular
hydroxyzine		True	4.006154	Not found	False	[]		dysmorphism
hydroxyzine		True	18.77528	Not found	False	[]		benign ear neoplasm
hydroxyzine		True	3.242147	Not found	False	[]		ear congestion
hydroxyzine		True	1.992755	Not found	False	[]		ear haemorrhage
hydroxyzine		True	1.163076	Not found	False	[]		ear infection
hydroxyzine		True	3.77528	Not found	False	[]		ear infection fungal
hydroxyzine		True	1.208694	Not found	False	[]		ear pain
hydroxyzine		True	1.049519	Not found	False	[]		phonophobia
hydroxyzine		True	1.138541	Not found	False	[]		auricular swelling
hydroxyzine		True	2.888517	Not found	False	[]		cerumen impaction
hydroxyzine		True	8.58581	Not found	False	[]		external ear inflammation
hydroxyzine		True	1.667231	Found	True	[]	motion sickness	motion sickness
hydroxyzine		True	1.13104	Not found	False	[]		vertigo positional
hydroxyzine		True	2.17866	Not found	False	[]		acoustic neuroma
hydroxyzine		True	1.883406	Not found	False	[]		eustachian tube dysfunction
hydroxyzine		True	3.77528	Not found	False	[]		middle ear disorder
hydroxyzine		True	8.58581	Not found	False	[]		tympanic membrane scarring
hydroxyzine		True	1.440528	Not found	False	[]		adrenal adenoma
hydroxyzine		True	2.17866	Not found	False	[]		adrenal gland cancer
hydroxyzine		True	1.245902	Not found	False	[]		adrenal neoplasm
hydroxyzine		True	8.58581	Not found	False	[]		benign neoplasm of adrenal gland
hydroxyzine		True	8.58581	Not found	False	[]		neuroblastoma recurrent
hydroxyzine		True	2.501093	Not found	False	[]		diabetic complication
hydroxyzine		True	1.580777	Not found	False	[]		diabetic ketoacidosis
hydroxyzine		True	2.0553989999999995	Not found	False	[]		diabetic vascular disorder
hydroxyzine		True	1.430888	Not found	False	[]		diabetic foot
hydroxyzine		True	1.7094740000000002	Not found	False	[]		diabetic foot infection
hydroxyzine		True	2.290254	Not found	False	[]		diabetic ulcer
hydroxyzine		True	3.77528	Not found	False	[]		necrobiosis lipoidica diabeticorum
hydroxyzine		True	2.560508	Not found	False	[]		diabetic gastroparesis
hydroxyzine		True	5.753837	Not found	False	[]		diabetic autonomic neuropathy
hydroxyzine		True	1.7045629999999998	Not found	False	[]		diabetic coma
hydroxyzine		True	1.992755	Not found	False	[]		diabetic hyperosmolar coma
hydroxyzine		True	1.975863	Not found	False	[]		diabetic neuropathy
hydroxyzine		True	2.17866	Not found	False	[]		diabetic blindness
hydroxyzine		True	2.61272	Not found	False	[]		diabetic eye disease
hydroxyzine		True	3.473538	Not found	False	[]		diabetic retinopathy
hydroxyzine		True	8.58581	Not found	False	[]		retinopathy haemorrhagic
hydroxyzine		True	2.075205	Not found	False	[]		diabetic nephropathy
hydroxyzine		True	2.075984	Not found	False	[]		androgen deficiency
hydroxyzine		True	3.16824	Not found	False	[]		amenorrhoea
hydroxyzine		True	1.043116	Not found	False	[]		dysfunctional uterine bleeding
hydroxyzine		True	2.17866	Not found	False	[]		testicular atrophy
hydroxyzine		True	1.5669351	Not found	False	[]		diabetes mellitus
hydroxyzine		True	1.922917	Not found	False	[]		diabetes mellitus inadequate control
hydroxyzine		True	2.516876	Not found	False	[]		diabetes with hyperosmolarity
hydroxyzine		True	1.382	Not found	False	[]		insulin resistant diabetes
hydroxyzine		True	4.277214	Not found	False	[]		type 1 diabetes mellitus
hydroxyzine		True	1.205124	Not found	False	[]		type 2 diabetes mellitus
hydroxyzine		True	1.4355342	Not found	False	[]		hyperglycaemia
hydroxyzine		True	1.1766985	Not found	False	[]		hypoglycaemia
hydroxyzine		True	2.075984	Not found	False	[]		hypoglycaemic seizure
hydroxyzine		True	8.58581	Not found	False	[]		acromegaly
hydroxyzine		True	3.77528	Not found	False	[]		empty sella syndrome
hydroxyzine		True	1.766599	Not found	False	[]		galactorrhoea
hydroxyzine		True	5.269751	Not found	False	[]		hypophysitis
hydroxyzine		True	1.854556	Not found	False	[]		hypothalamo-pituitary disorder
hydroxyzine		True	2.17866	Not found	False	[]		pituitary enlargement
hydroxyzine		True	1.0615480000000002	Not found	False	[]		pituitary tumour benign
hydroxyzine		True	2.73836	Not found	False	[]		diabetes insipidus
hydroxyzine		True	1.298651	Not found	False	[]		polydipsia
hydroxyzine		True	9.000035	Not found	False	[]		carcinoid syndrome
hydroxyzine		True	1.382	Not found	False	[]		carcinoid tumour
hydroxyzine		True	8.58581	Not found	False	[]		neuroendocrine carcinoma of the skin
hydroxyzine		True	1.359279	Not found	False	[]		hyperparathyroidism secondary
hydroxyzine		True	1.225448	Not found	False	[]		parathyroid tumour benign
hydroxyzine		True	1.667231	Not found	False	[]		thyroiditis
hydroxyzine		True	24.163381	Not found	False	[]		thyroiditis acute
hydroxyzine		True	1.382	Not found	False	[]		toxic nodular goitre
hydroxyzine		True	1.181862	Not found	False	[]		hypothyroidism
hydroxyzine		True	3.77528	Not found	False	[]		myxoedema
hydroxyzine		True	3.77528	Not found	False	[]		insulin-requiring type 2 diabetes mellitus
hydroxyzine		True	9.000035	Not found	False	[]		cataract cortical
hydroxyzine		True	1.6805449999999995	Not found	False	[]		cataract nuclear
hydroxyzine		True	2.0553989999999995	Not found	False	[]		conjunctival disorder
hydroxyzine		True	2.075984	Not found	False	[]		corneal opacity
hydroxyzine		True	2.516876	Not found	False	[]		corneal perforation
hydroxyzine		True	18.77528	Not found	False	[]		keratoconus
hydroxyzine		True	1.382	Not found	False	[]		keratopathy
hydroxyzine		True	2.666715	Not found	False	[]		ectropion
hydroxyzine		True	5.753837	Not found	False	[]		eyelid erosion
hydroxyzine		True	2.17866	Not found	False	[]		eyelid retraction
hydroxyzine		True	2.17866	Not found	False	[]		lagophthalmos
hydroxyzine		True	14.087167	Not found	False	[]		trichiasis
hydroxyzine		True	3.77528	Not found	False	[]		lacrimation decreased
hydroxyzine		True	5.753837	Not found	False	[]		disorder of orbit
hydroxyzine		True	1.510173	Not found	False	[]		eye oedema
hydroxyzine		True	1.225448	Not found	False	[]		eyelids pruritus
hydroxyzine		True	9.000035	Not found	False	[]		periorbital disorder
hydroxyzine		True	3.163381	Not found	False	[]		vitreous disorder
hydroxyzine		True	1.2725110000000002	Not found	False	[]		angle closure glaucoma
hydroxyzine		True	8.58581	Not found	False	[]		borderline glaucoma
hydroxyzine		True	8.58581	Not found	False	[]		normal tension glaucoma
hydroxyzine		True	2.341772	Not found	False	[]		open angle glaucoma
hydroxyzine		True	1.94547	Not found	False	[]		periorbital haematoma
hydroxyzine		True	1.6205500000000002	Not found	False	[]		optic ischaemic neuropathy
hydroxyzine		True	2.17866	Not found	False	[]		anterior chamber inflammation
hydroxyzine		True	1.630872	Not found	False	[]		conjunctivitis
hydroxyzine		True	2.17866	Not found	False	[]		conjunctivitis bacterial
hydroxyzine		True	1.382	Not found	False	[]		conjunctivitis viral
hydroxyzine		True	2.672702	Not found	False	[]		keratitis
hydroxyzine		True	2.17866	Not found	False	[]		herpes ophthalmic
hydroxyzine		True	3.163381	Not found	False	[]		ulcerative keratitis
hydroxyzine		True	2.666715	Not found	False	[]		iridocyclitis
hydroxyzine		True	1.258507	Not found	False	[]		blepharitis
hydroxyzine		True	8.58581	Not found	False	[]		eczema eyelids
hydroxyzine		True	3.163381	Not found	False	[]		eyelid irritation
hydroxyzine		True	1.225448	Not found	False	[]		eyelid margin crusting
hydroxyzine		True	1.261071	Not found	False	[]		eyelid oedema
hydroxyzine		True	1.138541	Not found	False	[]		hordeolum
hydroxyzine		True	5.753837	Not found	False	[]		eye allergy
hydroxyzine		True	1.072852	Not found	False	[]		eye pruritus
hydroxyzine		True	9.183546	Not found	False	[]		ophthalmic herpes zoster
hydroxyzine		True	3.052545	Not found	False	[]		oculomucocutaneous syndrome
hydroxyzine		True	1.382	Not found	False	[]		neuromyelitis optica spectrum disorder
hydroxyzine		True	4.134015	Not found	False	[]		cellulitis orbital
hydroxyzine		True	3.163381	Not found	False	[]		periorbital cellulitis
hydroxyzine		True	8.58581	Not found	False	[]		chorioretinitis
hydroxyzine		True	3.797831	Not found	False	[]		cytomegalovirus chorioretinitis
hydroxyzine		True	8.58581	Not found	False	[]		presumed ocular histoplasmosis syndrome
hydroxyzine		True	8.58581	Not found	False	[]		toxocariasis
hydroxyzine		True	1.382	Not found	False	[]		episcleritis
hydroxyzine		True	18.77528	Not found	False	[]		conjunctival abrasion
hydroxyzine		True	3.77528	Not found	False	[]		injury corneal
hydroxyzine		True	5.753837	Not found	False	[]		retinal injury
hydroxyzine		True	3.77528	Not found	False	[]		conjunctival cyst
hydroxyzine		True	3.887387	Not found	False	[]		excessive eye blinking
hydroxyzine		True	1.088297	Not found	False	[]		eyelid ptosis
hydroxyzine		True	28.84533	Not found	False	[]		binocular eye movement disorder
hydroxyzine		True	3.77528	Not found	False	[]		extraocular muscle disorder
hydroxyzine		True	1.854856	Not found	False	[]		gaze palsy
hydroxyzine		True	1.084311	Not found	False	[]		pupils unequal
hydroxyzine		True	3.77528	Not found	False	[]		eyelid sensory disorder
hydroxyzine		True	2.1457040000000003	Not found	False	[]		vitreous floaters
hydroxyzine		True	3.77528	Not found	False	[]		vitreous degeneration
hydroxyzine		True	1.369837	Not found	False	[]		papilloedema
hydroxyzine		True	1.382	Not found	False	[]		orbital oedema
hydroxyzine		True	3.163381	Not found	False	[]		retinal artery embolism
hydroxyzine		True	8.58581	Not found	False	[]		retinal infarction
hydroxyzine		True	6.021226	Not found	False	[]		retinal vascular disorder
hydroxyzine		True	2.0553989999999995	Not found	False	[]		retinal vascular thrombosis
hydroxyzine		True	3.843572	Not found	False	[]		retinopathy hypertensive
hydroxyzine		True	1.049519	Not found	False	[]		amblyopia
hydroxyzine		True	1.382	Not found	False	[]		colour blindness acquired
hydroxyzine		True	3.054625	Not found	False	[]		accommodation disorder
hydroxyzine		True	8.58581	Not found	False	[]		anisometropia
hydroxyzine		True	1.7773660000000002	Not found	False	[]		astigmatism
hydroxyzine		True	1.043116	Not found	False	[]		hypermetropia
hydroxyzine		True	1.239977	Not found	False	[]		myopia
hydroxyzine		True	1.669512	Not found	False	[]		presbyopia
hydroxyzine		True	2.17866	Not found	False	[]		refraction disorder
hydroxyzine		True	3.77528	Not found	False	[]		chloropsia
hydroxyzine		True	2.17866	Not found	False	[]		charles bonnet syndrome
hydroxyzine		True	1.124883	Not found	False	[]		photopsia
hydroxyzine		True	1.0532796	Not found	False	[]		vision blurred
hydroxyzine		True	1.04893	Not found	False	[]		visual field defect
hydroxyzine		True	1.225448	Not found	False	[]		ocular hyperaemia
hydroxyzine		True	8.58581	Not found	False	[]		optic neuritis
hydroxyzine		True	2.516876	Not found	False	[]		oculogyric crisis
hydroxyzine		True	5.753837	Not found	False	[]		enterocele
hydroxyzine		True	1.365057	Not found	False	[]		rectocele
hydroxyzine		True	1.382	Not found	False	[]		abdominal hernia obstructive
hydroxyzine		True	1.356155	Not found	False	[]		abdominal wall haematoma
hydroxyzine		True	2.17866	Not found	False	[]		abdominal wound dehiscence
hydroxyzine		True	2.0553989999999995	Not found	False	[]		diaphragmatic hernia
hydroxyzine		True	1.22538	Not found	False	[]		inguinal hernia
hydroxyzine		True	1.519091	Not found	False	[]		anal fissure
hydroxyzine		True	8.58581	Not found	False	[]		anal skin tags
hydroxyzine		True	3.77528	Not found	False	[]		rectal lesion
hydroxyzine		True	8.58581	Not found	False	[]		anal inflammation
hydroxyzine		True	1.147851	Not found	False	[]		anal pruritus
hydroxyzine		True	4.134015	Not found	False	[]		anal spasm
hydroxyzine		True	1.004136	Not found	False	[]		anorectal discomfort
hydroxyzine		True	38.882	Not found	False	[]		perianal erythema
hydroxyzine		True	1.374445	Not found	False	[]		colon adenoma
hydroxyzine		True	1.911361	Not found	False	[]		large intestine polyp
hydroxyzine		True	1.5918040000000002	Not found	False	[]		rectal polyp
hydroxyzine		True	9.000035	Not found	False	[]		oral fibroma
hydroxyzine		True	1.001811	Not found	False	[]		dental caries
hydroxyzine		True	3.77528	Not found	False	[]		pericoronitis
hydroxyzine		True	1.419165	Not found	False	[]		tooth abscess
hydroxyzine		True	1.33656	Not found	False	[]		tooth infection
hydroxyzine		True	1.7094740000000002	Not found	False	[]		dental necrosis
hydroxyzine		True	2.341772	Not found	False	[]		malocclusion
hydroxyzine		True	18.77528	Not found	False	[]		teething
hydroxyzine		True	1.570558	Not found	False	[]		tooth fracture
hydroxyzine		True	8.58581	Not found	False	[]		tooth socket haemorrhage
hydroxyzine		True	1.049519	Not found	False	[]		dental discomfort
hydroxyzine		True	1.024548	Not found	False	[]		toothache
hydroxyzine		True	1.433917	Not found	False	[]		tooth discolouration
hydroxyzine		True	1.049519	Not found	False	[]		gingival discolouration
hydroxyzine		True	8.58581	Not found	False	[]		gingival cyst
hydroxyzine		True	1.7094740000000002	Not found	False	[]		gingival erosion
hydroxyzine		True	4.387684	Not found	False	[]		gingival erythema
hydroxyzine		True	3.77528	Not found	False	[]		gingival hypertrophy
hydroxyzine		True	2.104803	Not found	False	[]		gingival recession
hydroxyzine		True	1.735595	Not found	False	[]		gingivitis
hydroxyzine		True	1.253913	Not found	False	[]		gingival bleeding
hydroxyzine		True	3.77528	Not found	False	[]		diverticulum gastric
hydroxyzine		True	1.526258	Not found	False	[]		diverticulum intestinal
hydroxyzine		True	1.028573	Not found	False	[]		diverticulitis
hydroxyzine		True	5.483669	Not found	False	[]		alcoholic pancreatitis
hydroxyzine		True	1.6709331	Not found	False	[]		pancreatitis
hydroxyzine		True	1.6673440000000002	Not found	False	[]		pancreatitis acute
hydroxyzine		True	2.43982	Not found	False	[]		pancreatitis chronic
hydroxyzine		True	8.58581	Not found	False	[]		pancreatic steatosis
hydroxyzine		True	18.77528	Not found	False	[]		pancreatic duct stenosis
hydroxyzine		True	14.087167	Not found	False	[]		pancreatic enlargement
hydroxyzine		True	5.087562	Not found	False	[]		sphincter of oddi dysfunction
hydroxyzine		True	3.940778	Not found	False	[]		acute graft versus host disease in intestine
hydroxyzine		True	2.0553989999999995	Not found	False	[]		appendix disorder
hydroxyzine		True	2.127415	Not found	False	[]		intra-abdominal haematoma
hydroxyzine		True	9.000035	Not found	False	[]		visceral oedema
hydroxyzine		True	8.58581	Not found	False	[]		fistula of small intestine
hydroxyzine		True	1.049519	Not found	False	[]		enterocutaneous fistula
hydroxyzine		True	8.58581	Not found	False	[]		gastric fistula
hydroxyzine		True	3.77528	Not found	False	[]		gastric mucosal hypertrophy
hydroxyzine		True	1.667231	Not found	False	[]		gastrointestinal mucosal disorder
hydroxyzine		True	1.382	Not found	False	[]		intestinal villi atrophy
hydroxyzine		True	7.727857	Not found	False	[]		gastrointestinal melanosis
hydroxyzine		True	2.516876	Not found	False	[]		oesophageal oedema
hydroxyzine		True	1.94547	Not found	False	[]		oesophageal haemorrhage
hydroxyzine		True	1.770321	Not found	False	[]		small intestinal haemorrhage
hydroxyzine		True	3.77528	Not found	False	[]		anal candidiasis
hydroxyzine		True	5.679973	Not found	False	[]		anogenital warts
hydroxyzine		True	1.883406	Not found	False	[]		rectal abscess
hydroxyzine		True	1.382	Not found	False	[]		campylobacter gastroenteritis
hydroxyzine		True	3.050508	Not found	False	[]		gastric infection
hydroxyzine		True	1.281571	Not found	False	[]		gastroenteritis
hydroxyzine		True	1.440528	Not found	False	[]		gastroenteritis bacterial
hydroxyzine		True	3.77528	Not found	False	[]		helicobacter gastritis
hydroxyzine		True	1.669512	Not found	False	[]		abdominal sepsis
hydroxyzine		True	4.006154	Not found	False	[]		abdominal wall abscess
hydroxyzine		True	1.367599	Not found	False	[]		diarrhoea infectious
hydroxyzine		True	1.088297	Not found	False	[]		gastrointestinal infection
hydroxyzine		True	1.440528	Not found	False	[]		strongyloidiasis
hydroxyzine		True	1.126672	Not found	False	[]		enteritis infectious
hydroxyzine		True	1.452341	Not found	False	[]		enterocolitis infectious
hydroxyzine		True	3.77528	Not found	False	[]		enterocolitis viral
hydroxyzine		True	18.77528	Not found	False	[]		enterovirus infection
hydroxyzine		True	1.153636	Not found	False	[]		pseudomembranous colitis
hydroxyzine		True	1.4105100000000002	Not found	False	[]		oesophageal candidiasis
hydroxyzine		True	9.000035	Not found	False	[]		fungal peritonitis
hydroxyzine		True	1.038031	Not found	False	[]		peritonitis
hydroxyzine		True	1.7918389999999995	Not found	False	[]		peritonitis bacterial
hydroxyzine		True	8.58581	Not found	False	[]		allergic colitis
hydroxyzine		True	2.000069	Not found	False	[]		colitis
hydroxyzine		True	1.75155	Not found	False	[]		colitis ischaemic
hydroxyzine		True	2.75604	Not found	False	[]		reflux gastritis
hydroxyzine		True	1.915864	Not found	False	[]		duodenitis
hydroxyzine		True	1.298277	Not found	False	[]		enteritis
hydroxyzine		True	1.717335	Not found	False	[]		enterocolitis
hydroxyzine		True	1.779512	Not found	False	[]		gastrointestinal inflammation
hydroxyzine		True	8.58581	Not found	False	[]		mesenteric panniculitis
hydroxyzine		True	2.17866	Not found	False	[]		pouchitis
hydroxyzine		True	3.77528	Not found	False	[]		autonomic failure syndrome
hydroxyzine		True	3.77528	Not found	False	[]		duodenogastric reflux
hydroxyzine		True	2.04364	Not found	False	[]		gastrointestinal hypomotility
hydroxyzine		True	1.624137	Not found	False	[]		impaired gastric emptying
hydroxyzine		True	1.292772	Not found	False	[]		gastrointestinal motility disorder
hydroxyzine		True	1.225448	Not found	False	[]		gastrointestinal hypermotility
hydroxyzine		True	1.475661	Not found	False	[]		irritable bowel syndrome
hydroxyzine		True	1.130222	Not found	False	[]		oesophageal spasm
hydroxyzine		True	1.440528	Not found	False	[]		oropharyngeal spasm
hydroxyzine		True	2.127415	Not found	False	[]		abdominal mass
hydroxyzine		True	1.505448	Not found	False	[]		gastrointestinal sounds abnormal
hydroxyzine		True	2.17866	Not found	False	[]		faecalith
hydroxyzine		True	1.359279	Not found	False	[]		mucous stools
hydroxyzine		True	1.189108	Not found	False	[]		abdominal pain
hydroxyzine		True	3.052545	Not found	False	[]		early satiety
hydroxyzine		True	1.026125	Not found	False	[]		hiccups
hydroxyzine		True	1.197016	Not found	False	[]		hyperphagia
hydroxyzine		True	2.365527	Not found	False	[]		pelvic pain
hydroxyzine		True	3.843572	Not found	False	[]		faecal vomiting
hydroxyzine		True	1.037999	Not found	False	[]		retching
hydroxyzine		True	1.382	Not found	False	[]		anal stenosis
hydroxyzine		True	3.163381	Not found	False	[]		small intestinal stenosis
hydroxyzine		True	1.024679	Not found	False	[]		ileus
hydroxyzine		True	1.044505	Not found	False	[]		intestinal obstruction
hydroxyzine		True	1.247	Not found	False	[]		subileus
hydroxyzine		True	2.253326	Not found	False	[]		oesophageal stenosis
hydroxyzine		True	3.163381	Not found	False	[]		anal ulcer
hydroxyzine		True	3.77528	Not found	False	[]		rectal ulcer haemorrhage
hydroxyzine		True	1.6205500000000002	Not found	False	[]		gastrointestinal ulcer
hydroxyzine		True	6.557379	Not found	False	[]		small intestine ulcer
hydroxyzine		True	1.367599	Not found	False	[]		oesophageal rupture
hydroxyzine		True	2.9485200000000003	Not found	False	[]		intestinal infarction
hydroxyzine		True	3.242147	Not found	False	[]		mesenteric vein thrombosis
hydroxyzine		True	1.431874	Not found	False	[]		haemorrhoids
hydroxyzine		True	1.183696	Not found	False	[]		lactose intolerance
hydroxyzine		True	2.17866	Not found	False	[]		oesophageal neoplasm
hydroxyzine		True	8.58581	Not found	False	[]		metastases to gastrointestinal tract
hydroxyzine		True	2.17866	Not found	False	[]		oesophageal squamous cell carcinoma
hydroxyzine		True	1.382	Not found	False	[]		salivary gland neoplasm
hydroxyzine		True	5.753837	Not found	False	[]		metastases to pancreas
hydroxyzine		True	1.4713539999999998	Not found	False	[]		pancreatic carcinoma
hydroxyzine		True	1.489548	Not found	False	[]		pancreatic carcinoma metastatic
hydroxyzine		True	1.898628	Not found	False	[]		cheilitis
hydroxyzine		True	3.77528	Not found	False	[]		compulsive lip biting
hydroxyzine		True	3.77528	Not found	False	[]		enlarged uvula
hydroxyzine		True	3.77528	Not found	False	[]		leukoplakia oral
hydroxyzine		True	1.295925	Not found	False	[]		lip swelling
hydroxyzine		True	1.138541	Not found	False	[]		lip ulceration
hydroxyzine		True	1.452341	Not found	False	[]		oral disorder
hydroxyzine		True	3.050508	Not found	False	[]		palatal disorder
hydroxyzine		True	8.58581	Not found	False	[]		uvulitis
hydroxyzine		True	1.245902	Not found	False	[]		lip haemorrhage
hydroxyzine		True	1.941045	Not found	False	[]		abscess oral
hydroxyzine		True	5.753837	Not found	False	[]		necrotising ulcerative gingivostomatitis
hydroxyzine		True	1.020764	Not found	False	[]		oral herpes
hydroxyzine		True	1.504328	Not found	False	[]		pharyngitis
hydroxyzine		True	1.049519	Not found	False	[]		lip discolouration
hydroxyzine		True	1.274686	Not found	False	[]		mouth injury
hydroxyzine		True	2.516876	Not found	False	[]		oral mucosal eruption
hydroxyzine		True	1.053829	Not found	False	[]		oropharyngeal blistering
hydroxyzine		True	1.374445	Not found	False	[]		oropharyngeal discomfort
hydroxyzine		True	1.038152	Not found	False	[]		oropharyngeal pain
hydroxyzine		True	24.163381	Not found	False	[]		gingival oedema
hydroxyzine		True	2.385427	Not found	False	[]		gingival swelling
hydroxyzine		True	1.555203	Not found	False	[]		palatal oedema
hydroxyzine		True	1.284986	Not found	False	[]		aphthous ulcer
hydroxyzine		True	1.367599	Not found	False	[]		behcet's syndrome
hydroxyzine		True	1.380206	Not found	False	[]		stomatitis
hydroxyzine		True	1.382	Not found	False	[]		stomatitis necrotising
hydroxyzine		True	2.0553989999999995	Not found	False	[]		malignant ascites
hydroxyzine		True	18.77528	Not found	False	[]		peritoneal abscess
hydroxyzine		True	1.555203	Not found	False	[]		pneumoperitoneum
hydroxyzine		True	3.77528	Not found	False	[]		retroperitoneal abscess
hydroxyzine		True	12.569583	Not found	False	[]		peritoneal adhesions
hydroxyzine		True	3.163381	Not found	False	[]		haemorrhagic ascites
hydroxyzine		True	1.194182	Not found	False	[]		dry throat
hydroxyzine		True	2.17866	Not found	False	[]		salivary gland calculus
hydroxyzine		True	3.359221	Not found	False	[]		parotitis
hydroxyzine		True	1.22538	Not found	False	[]		glossitis
hydroxyzine		True	1.299503	Not found	False	[]		tongue disorder
hydroxyzine		True	2.075984	Not found	False	[]		glossoptosis
hydroxyzine		True	1.941045	Not found	False	[]		protrusion tongue
hydroxyzine		True	1.555203	Not found	False	[]		tongue dry
hydroxyzine		True	1.641268	Not found	False	[]		tongue oedema
hydroxyzine		True	1.382	Not found	False	[]		anal abscess
hydroxyzine		True	4.134015	Not found	False	[]		large intestine infection
hydroxyzine		True	8.58581	Not found	False	[]		administration site pain
hydroxyzine		True	8.58581	Not found	False	[]		administration site reaction
hydroxyzine		True	1.382	Not found	False	[]		application site perspiration
hydroxyzine		True	1.382	Not found	False	[]		application site pustules
hydroxyzine		True	1.872716	Not found	False	[]		application site vesicles
hydroxyzine		True	1.706346	Not found	False	[]		device related infection
hydroxyzine		True	5.269751	Not found	False	[]		catheter site inflammation
hydroxyzine		True	2.0553989999999995	Not found	False	[]		catheter site swelling
hydroxyzine		True	38.882	Not found	False	[]		implant site abscess
hydroxyzine		True	9.000035	Not found	False	[]		implant site erosion
hydroxyzine		True	3.408451	Not found	False	[]		implant site extravasation
hydroxyzine		True	2.861999	Not found	False	[]		implant site infection
hydroxyzine		True	1.112718	Not found	False	[]		infusion related reaction
hydroxyzine		True	18.77528	Not found	False	[]		infusion site cellulitis
hydroxyzine		True	1.6805449999999995	Not found	False	[]		infusion site erythema
hydroxyzine		True	6.736283	Not found	False	[]		infusion site haemorrhage
hydroxyzine		True	1.382	Not found	False	[]		infusion site induration
hydroxyzine		True	3.77528	Not found	False	[]		infusion site warmth
hydroxyzine		True	9.000035	Not found	False	[]		embolia cutis medicamentosa
hydroxyzine		True	2.0553989999999995	Not found	False	[]		injection site anaesthesia
hydroxyzine		True	1.382	Not found	False	[]		injection site discharge
hydroxyzine		True	8.58581	Not found	False	[]		injection site fibrosis
hydroxyzine		True	1.333994	Not found	False	[]		injection site haematoma
hydroxyzine		True	1.7094740000000002	Not found	False	[]		injection site injury
hydroxyzine		True	11.129909	Not found	False	[]		injection site necrosis
hydroxyzine		True	1.482292	Not found	False	[]		injection site nodule
hydroxyzine		True	1.941045	Not found	False	[]		injection site oedema
hydroxyzine		True	1.382	Not found	False	[]		injection site pustule
hydroxyzine		True	7.905236	Not found	False	[]		injection site ulcer
hydroxyzine		True	1.1656049999999998	Not found	False	[]		injection site urticaria
hydroxyzine		True	2.1755380000000004	Not found	False	[]		hyperthermia
hydroxyzine		True	2.791155	Not found	False	[]		hyperthermia malignant
hydroxyzine		True	1.11468	Not found	False	[]		neuroleptic malignant syndrome
hydroxyzine		True	8.58581	Not found	False	[]		delirium febrile
hydroxyzine		True	1.049519	Not found	False	[]		post procedural fever
hydroxyzine		True	1.2627198	Not found	False	[]		pyrexia
hydroxyzine		True	1.367599	Not found	False	[]		death neonatal
hydroxyzine		True	2.55246	Not found	False	[]		stillbirth
hydroxyzine		True	1.40196	Not found	False	[]		autonomic nervous system imbalance
hydroxyzine		True	1.3037074999999998	Not found	False	[]		chills
hydroxyzine		True	1.272028	Not found	False	[]		peripheral coldness
hydroxyzine		True	9.292942	Not found	False	[]		sensation of blood flow
hydroxyzine		True	1.1116737	Not found	False	[]		condition aggravated
hydroxyzine		True	1.734446	Not found	False	[]		crepitations
hydroxyzine		True	1.036613	Not found	False	[]		deformity
hydroxyzine		True	3.073048	Not found	False	[]		dyshidrotic eczema
hydroxyzine		True	1.1471336	Not found	False	[]		general physical health deterioration
hydroxyzine		True	1.374445	Not found	False	[]		general symptom
hydroxyzine		True	1.0208179999999998	Not found	False	[]		ill-defined disorder
hydroxyzine		True	1.042029	Not found	False	[]		influenza like illness
hydroxyzine		True	2.17866	Not found	False	[]		macrosomia
hydroxyzine		True	1.298446	Not found	False	[]		nonspecific reaction
hydroxyzine		True	1.274686	Not found	False	[]		obstruction
hydroxyzine		True	1.116859	Not found	False	[]		purulent discharge
hydroxyzine		True	1.442508	Not found	False	[]		secretion discharge
hydroxyzine		True	3.77528	Not found	False	[]		serum sickness-like reaction
hydroxyzine		True	1.3348	Not found	False	[]		swelling
hydroxyzine		True	2.17866	Not found	False	[]		symptom masked
hydroxyzine		True	1.884669	Not found	False	[]		wound secretion
hydroxyzine		True	28.84533	Not found	False	[]		foreign body reaction
hydroxyzine		True	1.7109	Not found	False	[]		inflammation
hydroxyzine		True	2.46304	Not found	False	[]		systemic inflammatory response syndrome
hydroxyzine		True	1.382	Not found	False	[]		mucosal discolouration
hydroxyzine		True	1.225448	Not found	False	[]		mucosal haemorrhage
hydroxyzine		True	2.545833	Not found	False	[]		mucosal disorder
hydroxyzine		True	3.050508	Not found	False	[]		capillary leak syndrome
hydroxyzine		True	1.5805	Not found	False	[]		face oedema
hydroxyzine		True	1.307733	Not found	False	[]		generalised oedema
hydroxyzine		True	1.0723189999999998	Not found	False	[]		oedema
hydroxyzine		True	1.064662	Not found	False	[]		discomfort
hydroxyzine		True	1.403715	Not found	False	[]		flank pain
hydroxyzine		True	1.367599	Not found	False	[]		incision site pain
hydroxyzine		True	1.225448	Not found	False	[]		phantom limb syndrome
hydroxyzine		True	1.440528	Not found	False	[]		post procedural discomfort
hydroxyzine		True	1.17291	Not found	False	[]		tenderness
hydroxyzine		True	2.17866	Not found	False	[]		cyst rupture
hydroxyzine		True	8.58581	Not found	False	[]		haemorrhagic cyst
hydroxyzine		True	1.28958	Not found	False	[]		mass
hydroxyzine		True	8.58581	Not found	False	[]		mandibular mass
hydroxyzine		True	2.005592	Not found	False	[]		cell death
hydroxyzine		True	6.001404	Not found	False	[]		fat necrosis
hydroxyzine		True	3.77528	Not found	False	[]		neuropathic muscular atrophy
hydroxyzine		True	1.7094740000000002	Not found	False	[]		dysplasia
hydroxyzine		True	1.5918040000000002	Not found	False	[]		hyperplasia
hydroxyzine		True	4.292942	Not found	False	[]		perforated ulcer
hydroxyzine		True	1.138541	Found	False	[]	no adverse effect	no adverse event
hydroxyzine		True	1.225448	Not found	False	[]		fatigue
hydroxyzine		True	8.58581	Not found	False	[]		abnormal withdrawal bleeding
hydroxyzine		True	1.26965	Not found	False	[]		biliary colic
hydroxyzine		True	1.382	Not found	False	[]		biliary sepsis
hydroxyzine		True	14.087167	Not found	False	[]		biliary tract infection
hydroxyzine		True	1.142637	Not found	False	[]		cholangitis
hydroxyzine		True	3.050508	Not found	False	[]		cholangitis sclerosing
hydroxyzine		True	1.026389	Not found	False	[]		bile duct obstruction
hydroxyzine		True	1.941045	Not found	False	[]		bile duct stenosis
hydroxyzine		True	4.134015	Not found	False	[]		biliary cyst
hydroxyzine		True	1.298446	Not found	False	[]		biliary tract disorder
hydroxyzine		True	1.012975	Not found	False	[]		cholecystitis acute
hydroxyzine		True	1.054483	Not found	False	[]		cholecystitis chronic
hydroxyzine		True	1.069706	Not found	False	[]		cholelithiasis
hydroxyzine		True	2.272289	Not found	False	[]		gallbladder cholesterolosis
hydroxyzine		True	1.024117	Not found	False	[]		gallbladder disorder
hydroxyzine		True	1.2092770000000002	Not found	False	[]		gallbladder injury
hydroxyzine		True	1.5918040000000002	Not found	False	[]		gallbladder polyp
hydroxyzine		True	2.241018	Not found	False	[]		cholestasis
hydroxyzine		True	1.863971	Not found	False	[]		hepatitis cholestatic
hydroxyzine		True	1.124883	Not found	False	[]		jaundice cholestatic
hydroxyzine		True	8.58581	Not found	False	[]		biloma
hydroxyzine		True	5.087562	Not found	False	[]		complications of transplanted liver
hydroxyzine		True	1.049519	Not found	False	[]		hepatic atrophy
hydroxyzine		True	1.39246	Not found	False	[]		hepatic lesion
hydroxyzine		True	4.591837	Not found	False	[]		hepatic mass
hydroxyzine		True	1.382	Not found	False	[]		hepatobiliary disease
hydroxyzine		True	1.23183	Not found	False	[]		liver disorder
hydroxyzine		True	1.269419	Not found	False	[]		liver injury
hydroxyzine		True	1.313942	Not found	False	[]		hepatic function abnormal
hydroxyzine		True	1.637811	Not found	False	[]		hyperammonaemia
hydroxyzine		True	1.4673409999999998	Not found	False	[]		hypoalbuminaemia
hydroxyzine		True	1.667231	Not found	False	[]		hepatorenal failure
hydroxyzine		True	1.382	Not found	False	[]		subacute hepatic failure
hydroxyzine		True	2.666715	Not found	False	[]		primary biliary cholangitis
hydroxyzine		True	18.77528	Not found	False	[]		biliary fibrosis
hydroxyzine		True	1.251401	Not found	False	[]		hepatic cirrhosis
hydroxyzine		True	2.17866	Not found	False	[]		budd-chiari syndrome
hydroxyzine		True	3.163381	Not found	False	[]		hepatic haematoma
hydroxyzine		True	1.225448	Not found	False	[]		hepatic haemorrhage
hydroxyzine		True	1.049519	Not found	False	[]		hepatic ischaemia
hydroxyzine		True	19.134015	Not found	False	[]		hepatic vein occlusion
hydroxyzine		True	8.58581	Not found	False	[]		periportal sinus dilatation
hydroxyzine		True	3.77528	Not found	False	[]		portal vein phlebitis
hydroxyzine		True	2.229862	Not found	False	[]		venoocclusive liver disease
hydroxyzine		True	3.073048	Not found	False	[]		cytomegalovirus hepatitis
hydroxyzine		True	1.082944	Not found	False	[]		hepatitis c
hydroxyzine		True	1.284879	Not found	False	[]		hepatic pain
hydroxyzine		True	1.185264	Not found	False	[]		hepatomegaly
hydroxyzine		True	1.382	Not found	False	[]		pneumobilia
hydroxyzine		True	1.043116	Not found	False	[]		acute graft versus host disease in liver
hydroxyzine		True	3.595695	Not found	False	[]		alcoholic liver disease
hydroxyzine		True	2.116131	Not found	False	[]		autoimmune hepatitis
hydroxyzine		True	1.459678	Not found	False	[]		hepatitis
hydroxyzine		True	3.77528	Not found	False	[]		fatty liver alcoholic
hydroxyzine		True	1.379776	Not found	False	[]		hepatic necrosis
hydroxyzine		True	1.08463	Not found	False	[]		hepatitis acute
hydroxyzine		True	1.854556	Not found	False	[]		hepatitis alcoholic
hydroxyzine		True	3.269383	Not found	False	[]		hepatitis fulminant
hydroxyzine		True	1.443644	Not found	False	[]		hepatocellular injury
hydroxyzine		True	2.17866	Not found	False	[]		mixed liver injury
hydroxyzine		True	3.77528	Not found	False	[]		benign hepatic neoplasm
hydroxyzine		True	3.408451	Not found	False	[]		focal nodular hyperplasia
hydroxyzine		True	1.552864	Not found	False	[]		haemangioma of liver
hydroxyzine		True	8.58581	Not found	False	[]		hepatic cancer
hydroxyzine		True	1.518124	Not found	False	[]		metastases to liver
hydroxyzine		True	1.382	Not found	False	[]		allergy to arthropod bite
hydroxyzine		True	1.382	Not found	False	[]		allergy to arthropod sting
hydroxyzine		True	12.569583	Not found	False	[]		allergy to metals
hydroxyzine		True	2.040585	Not found	False	[]		bronchospasm
hydroxyzine		True	1.487279	Not found	False	[]		dermatitis allergic
hydroxyzine		True	2.722652	Not found	False	[]		erythema multiforme
hydroxyzine		True	1.555247	Not found	False	[]		multiple allergies
hydroxyzine		True	11.829231	Not found	False	[]		mycotic allergy
hydroxyzine		True	1.138541	Not found	False	[]		panniculitis
hydroxyzine		True	2.55246	Not found	False	[]		serum sickness
hydroxyzine		True	1.2848119999999998	Not found	False	[]		skin reaction
hydroxyzine		True	1.340104	Not found	False	[]		stevens-johnson syndrome
hydroxyzine		True	1.669512	Not found	False	[]		type i hypersensitivity
hydroxyzine		True	1.7094740000000002	Not found	False	[]		allergy to chemicals
hydroxyzine		True	2.75604	Not found	False	[]		contrast media allergy
hydroxyzine		True	1.0014379999999998	Not found	False	[]		contrast media reaction
hydroxyzine		True	2.449654	Not found	False	[]		dermatitis contact
hydroxyzine		True	4.133915	Not found	False	[]		dermatitis exfoliative
hydroxyzine		True	1.9504297	Not found	False	[]		drug hypersensitivity
hydroxyzine		True	8.58581	Not found	False	[]		iodine allergy
hydroxyzine		True	5.753837	Not found	False	[]		milk allergy
hydroxyzine		True	2.341772	Not found	False	[]		red man syndrome
hydroxyzine		True	2.226934	Not found	False	[]		toxic epidermal necrolysis
hydroxyzine		True	4.043971000000001	Not found	False	[]		toxic skin eruption
hydroxyzine		True	1.370077	Not found	False	[]		anaphylactic reaction
hydroxyzine		True	2.176575	Not found	False	[]		anaphylactic shock
hydroxyzine		True	1.94309	Not found	False	[]		anaphylactoid reaction
hydroxyzine		True	6.808144	Not found	False	[]		anaphylactoid shock
hydroxyzine		True	1.488104	Not found	False	[]		angioedema
hydroxyzine		True	6.736283	Not found	False	[]		circumoral oedema
hydroxyzine		True	2.04634	Not found	False	[]		laryngeal oedema
hydroxyzine		True	3.073048	Not found	False	[]		atopy
hydroxyzine		True	6.8909910000000005	Not found	False	[]		dermatitis atopic
hydroxyzine		True	18.77528	Not found	False	[]		eczema herpeticum
hydroxyzine		True	3.77528	Not found	False	[]		mite allergy
hydroxyzine		True	14.087167	Not found	False	[]		kaposi's varicelliform eruption
hydroxyzine		True	1.266135	Not found	False	[]		rhinitis allergic
hydroxyzine		True	4.134015	Not found	False	[]		idiopathic urticaria
hydroxyzine		True	3.77528	Not found	False	[]		urticaria cholinergic
hydroxyzine		True	3.163381	Not found	False	[]		urticaria papular
hydroxyzine		True	2.17866	Not found	False	[]		acute disseminated encephalomyelitis
hydroxyzine		True	1.957495	Not found	False	[]		autoimmune disorder
hydroxyzine		True	18.77528	Not found	False	[]		overlap syndrome
hydroxyzine		True	1.382	Not found	False	[]		polychondritis
hydroxyzine		True	3.408451	Not found	False	[]		butterfly rash
hydroxyzine		True	2.17866	Not found	False	[]		lupus pneumonitis
hydroxyzine		True	9.000035	Not found	False	[]		myasthenia gravis crisis
hydroxyzine		True	2.17866	Not found	False	[]		juvenile idiopathic arthritis
hydroxyzine		True	2.0553989999999995	Not found	False	[]		rheumatoid vasculitis
hydroxyzine		True	9.000035	Not found	False	[]		scleroderma renal crisis
hydroxyzine		True	9.000035	Not found	False	[]		dermatitis herpetiformis
hydroxyzine		True	2.394305	Not found	False	[]		dermatomyositis
hydroxyzine		True	2.666715	Not found	False	[]		nephrogenic systemic fibrosis
hydroxyzine		True	4.171308	Not found	False	[]		pemphigoid
hydroxyzine		True	1.043116	Not found	False	[]		pemphigus
hydroxyzine		True	3.77528	Not found	False	[]		neurosarcoidosis
hydroxyzine		True	2.290254	Not found	False	[]		engraftment syndrome
hydroxyzine		True	6.736283	Not found	False	[]		iga nephropathy
hydroxyzine		True	3.271359	Not found	False	[]		sepsis syndrome
hydroxyzine		True	2.670965	Not found	False	[]		acute graft versus host disease
hydroxyzine		True	3.244556	Not found	False	[]		acute graft versus host disease in skin
hydroxyzine		True	2.280451	Not found	False	[]		chronic graft versus host disease
hydroxyzine		True	2.46304	Not found	False	[]		graft versus host disease
hydroxyzine		True	3.77528	Not found	False	[]		graft versus host disease in lung
hydroxyzine		True	1.7094740000000002	Not found	False	[]		lung transplant rejection
hydroxyzine		True	1.382	Not found	False	[]		takayasu's arteritis
hydroxyzine		True	8.58581	Not found	False	[]		thromboangiitis obliterans
hydroxyzine		True	5.753837	Not found	False	[]		aids related complication
hydroxyzine		True	2.075984	Not found	False	[]		acquired immunodeficiency syndrome
hydroxyzine		True	14.087167	Not found	False	[]		hiv wasting syndrome
hydroxyzine		True	18.77528	Not found	False	[]		human herpesvirus 8 infection
hydroxyzine		True	2.197781	Not found	False	[]		immune reconstitution inflammatory syndrome
hydroxyzine		True	2.17866	Not found	False	[]		secondary immunodeficiency
hydroxyzine		True	3.77528	Not found	False	[]		immunodeficiency common variable
hydroxyzine		True	18.77528	Not found	False	[]		mechanical urticaria
hydroxyzine		True	3.77528	Not found	False	[]		community acquired infection
hydroxyzine		True	2.985274	Not found	False	[]		nosocomial infection
hydroxyzine		True	8.58581	Not found	False	[]		vertical infection transmission
hydroxyzine		True	8.58581	Not found	False	[]		roseola
hydroxyzine		True	3.77528	Not found	False	[]		aeromonas infection
hydroxyzine		True	3.77528	Not found	False	[]		abscess bacterial
hydroxyzine		True	9.000035	Not found	False	[]		acid fast bacilli infection
hydroxyzine		True	1.245902	Not found	False	[]		acinetobacter infection
hydroxyzine		True	1.532066	Not found	False	[]		arthritis bacterial
hydroxyzine		True	1.445829	Not found	False	[]		bacterial infection
hydroxyzine		True	3.073048	Not found	False	[]		bacteriuria
hydroxyzine		True	2.0553989999999995	Not found	False	[]		bacteroides infection
hydroxyzine		True	1.4264772	Not found	False	[]		cellulitis
hydroxyzine		True	2.057005	Not found	False	[]		folliculitis
hydroxyzine		True	2.17866	Not found	False	[]		incision site cellulitis
hydroxyzine		True	8.58581	Not found	False	[]		lower respiratory tract infection bacterial
hydroxyzine		True	4.387684	Not found	False	[]		meningitis bacterial
hydroxyzine		True	8.58581	Not found	False	[]		pharyngitis bacterial
hydroxyzine		True	2.516876	Not found	False	[]		post procedural cellulitis
hydroxyzine		True	3.77528	Not found	False	[]		bordetella infection
hydroxyzine		True	1.772342	Not found	False	[]		lyme disease
hydroxyzine		True	3.77528	Not found	False	[]		relapsing fever
hydroxyzine		True	1.382	Not found	False	[]		gas gangrene
hydroxyzine		True	2.0553989999999995	Not found	False	[]		enterobacter bacteraemia
hydroxyzine		True	3.333608	Not found	False	[]		enterobacter infection
hydroxyzine		True	5.753837	Not found	False	[]		enterobacter sepsis
hydroxyzine		True	1.7094740000000002	Not found	False	[]		enterococcal bacteraemia
hydroxyzine		True	8.58581	Not found	False	[]		cystitis escherichia
hydroxyzine		True	1.026052	Not found	False	[]		escherichia sepsis
hydroxyzine		True	1.382	Not found	False	[]		pneumonia haemophilus
hydroxyzine		True	1.382	Not found	False	[]		cystitis klebsiella
hydroxyzine		True	4.452341	Not found	False	[]		klebsiella bacteraemia
hydroxyzine		True	1.228485	Not found	False	[]		klebsiella infection
hydroxyzine		True	1.6805449999999995	Not found	False	[]		klebsiella sepsis
hydroxyzine		True	2.000069	Not found	False	[]		pneumonia legionella
hydroxyzine		True	1.225448	Not found	False	[]		listeriosis
hydroxyzine		True	1.440528	Not found	False	[]		moraxella infection
hydroxyzine		True	3.77528	Not found	False	[]		gonorrhoea
hydroxyzine		True	1.298446	Not found	False	[]		pseudomonal sepsis
hydroxyzine		True	1.3300729999999998	Not found	False	[]		pseudomonas infection
hydroxyzine		True	1.7094740000000002	Not found	False	[]		salmonellosis
hydroxyzine		True	2.272323	Not found	False	[]		cellulitis staphylococcal
hydroxyzine		True	1.953288	Not found	False	[]		staphylococcal bacteraemia
hydroxyzine		True	2.17866	Not found	False	[]		staphylococcal impetigo
hydroxyzine		True	1.328298	Not found	False	[]		staphylococcal infection
hydroxyzine		True	2.17866	Not found	False	[]		staphylococcal osteomyelitis
hydroxyzine		True	1.382	Not found	False	[]		staphylococcal scalded skin syndrome
hydroxyzine		True	2.082459	Not found	False	[]		staphylococcal sepsis
hydroxyzine		True	3.271359	Not found	False	[]		staphylococcal skin infection
hydroxyzine		True	1.620213	Not found	False	[]		wound infection staphylococcal
hydroxyzine		True	2.421218	Not found	False	[]		erysipelas
hydroxyzine		True	9.000035	Not found	False	[]		meningitis streptococcal
hydroxyzine		True	1.707348	Not found	False	[]		streptococcal infection
hydroxyzine		True	2.689671	Not found	False	[]		acarodermatitis
hydroxyzine		True	3.77528	Not found	False	[]		lice infestation
hydroxyzine		True	5.753837	Not found	False	[]		cerebral aspergillosis
hydroxyzine		True	8.58581	Not found	False	[]		balanitis candida
hydroxyzine		True	1.036216	Not found	False	[]		candida infection
hydroxyzine		True	8.58581	Not found	False	[]		genital candidiasis
hydroxyzine		True	3.77528	Not found	False	[]		skin candida
hydroxyzine		True	1.7094740000000002	Not found	False	[]		cryptococcosis
hydroxyzine		True	3.408451	Not found	False	[]		meningitis cryptococcal
hydroxyzine		True	1.1913900000000002	Not found	False	[]		fungal infection
hydroxyzine		True	3.77528	Not found	False	[]		fusarium infection
hydroxyzine		True	3.77528	Not found	False	[]		meningitis fungal
hydroxyzine		True	2.10993	Not found	False	[]		onychomycosis
hydroxyzine		True	9.183546	Not found	False	[]		oropharyngitis fungal
hydroxyzine		True	1.382	Not found	False	[]		respiratory tract infection fungal
hydroxyzine		True	1.382	Not found	False	[]		sinusitis fungal
hydroxyzine		True	3.77528	Not found	False	[]		trichosporon infection
hydroxyzine		True	1.225448	Not found	False	[]		mucormycosis
hydroxyzine		True	7.727857	Not found	False	[]		body tinea
hydroxyzine		True	6.736283	Not found	False	[]		dermatophytosis
hydroxyzine		True	1.854856	Not found	False	[]		tinea pedis
hydroxyzine		True	7.329231	Not found	False	[]		tinea versicolour
hydroxyzine		True	1.298446	Not found	False	[]		intervertebral discitis
hydroxyzine		True	1.440528	Not found	False	[]		joint abscess
hydroxyzine		True	1.003118	Not found	False	[]		osteomyelitis
hydroxyzine		True	2.17866	Not found	False	[]		cavernous sinus thrombosis
hydroxyzine		True	1.452341	Not found	False	[]		extradural abscess
hydroxyzine		True	1.072819	Not found	False	[]		meningitis
hydroxyzine		True	3.77528	Not found	False	[]		bartholin's abscess
hydroxyzine		True	2.17866	Not found	False	[]		salpingitis
hydroxyzine		True	8.58581	Not found	False	[]		vaginal infection
hydroxyzine		True	9.183546	Not found	False	[]		vulvitis
hydroxyzine		True	1.671354	Not found	False	[]		abscess
hydroxyzine		True	1.47552	Not found	False	[]		abscess limb
hydroxyzine		True	2.17866	Not found	False	[]		abscess soft tissue
hydroxyzine		True	8.58581	Not found	False	[]		arthropod-borne disease
hydroxyzine		True	2.0553989999999995	Not found	False	[]		groin abscess
hydroxyzine		True	1.382	Not found	False	[]		infected bite
hydroxyzine		True	1.1303752	Not found	False	[]		infection
hydroxyzine		True	1.5067050000000002	Not found	False	[]		infection susceptibility increased
hydroxyzine		True	1.0014379999999998	Not found	False	[]		opportunistic infection
hydroxyzine		True	1.272224	Not found	False	[]		postoperative wound infection
hydroxyzine		True	1.479804	Not found	False	[]		superinfection
hydroxyzine		True	2.17866	Not found	False	[]		wound abscess
hydroxyzine		True	1.0954376	Not found	False	[]		bronchitis
hydroxyzine		True	1.049519	Not found	False	[]		infective exacerbation of chronic obstructive airways disease
hydroxyzine		True	1.020764	Not found	False	[]		pneumonia
hydroxyzine		True	1.854556	Not found	False	[]		orchitis
hydroxyzine		True	18.77528	Not found	False	[]		testicular abscess
hydroxyzine		True	3.77528	Not found	False	[]		acinetobacter bacteraemia
hydroxyzine		True	1.1938609999999998	Not found	False	[]		bacteraemia
hydroxyzine		True	1.706346	Not found	False	[]		bacterial sepsis
hydroxyzine		True	1.28363	Not found	False	[]		septic shock
hydroxyzine		True	3.408451	Not found	False	[]		viraemia
hydroxyzine		True	5.269751	Not found	False	[]		blister infected
hydroxyzine		True	5.753837	Not found	False	[]		burn infection
hydroxyzine		True	1.284986	Not found	False	[]		furuncle
hydroxyzine		True	2.9485200000000003	Not found	False	[]		impetigo
hydroxyzine		True	2.0553989999999995	Not found	False	[]		pyoderma
hydroxyzine		True	1.723233	Not found	False	[]		rash pustular
hydroxyzine		True	19.134015	Not found	False	[]		skin bacterial infection
hydroxyzine		True	1.7801379999999998	Not found	False	[]		skin infection
hydroxyzine		True	3.789149	Not found	False	[]		soft tissue infection
hydroxyzine		True	1.71728	Not found	False	[]		subcutaneous abscess
hydroxyzine		True	1.71728	Not found	False	[]		acute sinusitis
hydroxyzine		True	5.753837	Not found	False	[]		tonsillitis
hydroxyzine		True	9.000035	Not found	False	[]		chronic tonsillitis
hydroxyzine		True	1.072852	Not found	False	[]		rhinitis
hydroxyzine		True	1.021768	Not found	False	[]		sinusitis
hydroxyzine		True	1.044599	Not found	False	[]		kidney infection
hydroxyzine		True	1.319353	Not found	False	[]		pyelonephritis
hydroxyzine		True	1.0645977	Not found	False	[]		urinary tract infection
hydroxyzine		True	18.77528	Not found	False	[]		arteriovenous fistula site infection
hydroxyzine		True	4.006154	Not found	False	[]		haematoma infection
hydroxyzine		True	1.440528	Not found	False	[]		mycobacterial infection
hydroxyzine		True	3.054625	Not found	False	[]		mycobacterium avium complex infection
hydroxyzine		True	1.667231	Not found	False	[]		latent tuberculosis
hydroxyzine		True	2.146545	Not found	False	[]		pulmonary tuberculosis
hydroxyzine		True	1.036795	Not found	False	[]		tuberculosis
hydroxyzine		True	2.075984	Not found	False	[]		cerebral toxoplasmosis
hydroxyzine		True	4.134015	Not found	False	[]		trichomoniasis
hydroxyzine		True	8.58581	Not found	False	[]		chikungunya virus infection
hydroxyzine		True	2.598723	Not found	False	[]		cytomegalovirus viraemia
hydroxyzine		True	5.753837	Not found	False	[]		epstein-barr viraemia
hydroxyzine		True	1.332452	Not found	False	[]		epstein-barr virus infection
hydroxyzine		True	3.77528	Not found	False	[]		meningoencephalitis herpetic
hydroxyzine		True	3.77528	Not found	False	[]		herpes dermatitis
hydroxyzine		True	1.1180679999999998	Not found	False	[]		herpes zoster
hydroxyzine		True	3.77528	Not found	False	[]		meningitis herpes
hydroxyzine		True	1.5918040000000002	Not found	False	[]		varicella
hydroxyzine		True	3.77528	Not found	False	[]		molluscum contagiosum
hydroxyzine		True	1.669512	Not found	False	[]		bk virus infection
hydroxyzine		True	3.073048	Not found	False	[]		cystitis viral
hydroxyzine		True	1.13104	Not found	False	[]		pneumonia viral
hydroxyzine		True	2.17866	Not found	False	[]		post viral fatigue syndrome
hydroxyzine		True	2.666715	Not found	False	[]		respiratory tract infection viral
hydroxyzine		True	1.247451	Not found	False	[]		viral infection
hydroxyzine		True	3.77528	Not found	False	[]		viral myositis
hydroxyzine		True	4.134015	Not found	False	[]		viral pharyngitis
hydroxyzine		True	4.292942	Not found	False	[]		viral rash
hydroxyzine		True	2.516876	Not found	False	[]		vulvovaginal candidiasis
hydroxyzine		True	3.408451	Not found	False	[]		pneumocystis jirovecii pneumonia
hydroxyzine		True	1.049519	Not found	False	[]		lung infection
hydroxyzine		True	2.17866	Not found	False	[]		complicated fracture
hydroxyzine		True	1.1402329999999998	Not found	False	[]		multiple fractures
hydroxyzine		True	1.382	Not found	False	[]		open fracture
hydroxyzine		True	2.17866	Not found	False	[]		pseudarthrosis
hydroxyzine		True	2.666715	Not found	False	[]		traumatic fracture
hydroxyzine		True	1.382	Not found	False	[]		joint hyperextension
hydroxyzine		True	1.2327849999999998	Not found	False	[]		joint injury
hydroxyzine		True	1.419361	Not found	False	[]		meniscus injury
hydroxyzine		True	1.440528	Not found	False	[]		acetabulum fracture
hydroxyzine		True	1.180256	Not found	False	[]		facial bones fracture
hydroxyzine		True	1.367599	Not found	False	[]		fractured coccyx
hydroxyzine		True	1.111015	Not found	False	[]		radius fracture
hydroxyzine		True	4.134015	Not found	False	[]		pneumonitis chemical
hydroxyzine		True	5.081189	Not found	False	[]		acute generalised exanthematous pustulosis
hydroxyzine		True	1.2667802	Not found	False	[]		toxicity to various agents
hydroxyzine		True	2.17866	Not found	False	[]		gas poisoning
hydroxyzine		True	1.087189	Not found	False	[]		neurotoxicity
hydroxyzine		True	2.0648775	Not found	False	[]		poisoning
hydroxyzine		True	1.504732	Not found	False	[]		poisoning deliberate
hydroxyzine		True	3.052545	Not found	False	[]		toxic encephalopathy
hydroxyzine		True	2.266779	Not found	False	[]		maternal drugs affecting foetus
hydroxyzine		True	1.440528	Not found	False	[]		arterial injury
hydroxyzine		True	1.043116	Not found	False	[]		vascular rupture
hydroxyzine		True	3.77528	Not found	False	[]		vena cava injury
hydroxyzine		True	1.138541	Not found	False	[]		brain contusion
hydroxyzine		True	1.440528	Not found	False	[]		intracranial hypotension
hydroxyzine		True	8.58581	Not found	False	[]		post-traumatic epilepsy
hydroxyzine		True	1.057619	Not found	False	[]		pneumothorax
hydroxyzine		True	1.258507	Not found	False	[]		ligament rupture
hydroxyzine		True	1.7801379999999998	Not found	False	[]		ligament sprain
hydroxyzine		True	1.139731	Not found	False	[]		muscle injury
hydroxyzine		True	2.032043	Not found	False	[]		muscle strain
hydroxyzine		True	1.705168	Not found	False	[]		tendon injury
hydroxyzine		True	1.551392	Not found	False	[]		arthropod bite
hydroxyzine		True	1.223238	Not found	False	[]		asphyxia
hydroxyzine		True	2.666715	Not found	False	[]		bite
hydroxyzine		True	1.049519	Not found	False	[]		skin abrasion
hydroxyzine		True	6.021226	Not found	False	[]		fat embolism
hydroxyzine		True	2.5120950000000004	Not found	False	[]		wound
hydroxyzine		True	1.0116470000000002	Not found	False	[]		scar
hydroxyzine		True	1.881161	Not found	False	[]		wound haemorrhage
hydroxyzine		True	4.134015	Not found	False	[]		meralgia paraesthetica
hydroxyzine		True	2.075984	Not found	False	[]		peripheral nerve injury
hydroxyzine		True	2.17866	Not found	False	[]		urethral injury
hydroxyzine		True	8.58581	Not found	False	[]		uterine injury
hydroxyzine		True	1.440528	Not found	False	[]		uterine rupture
hydroxyzine		True	1.426469	Not found	False	[]		neck injury
hydroxyzine		True	1.328551	Not found	False	[]		blister
hydroxyzine		True	1.035323	Not found	False	[]		blood blister
hydroxyzine		True	1.143911	Not found	False	[]		scratch
hydroxyzine		True	1.365057	Not found	False	[]		skin injury
hydroxyzine		True	1.33656	Not found	False	[]		skin laceration
hydroxyzine		True	1.13104	Not found	False	[]		subcutaneous haematoma
hydroxyzine		True	8.58581	Not found	False	[]		post-traumatic headache
hydroxyzine		True	2.17866	Not found	False	[]		spinal cord haemorrhage
hydroxyzine		True	3.77528	Not found	False	[]		cystitis radiation
hydroxyzine		True	8.58581	Not found	False	[]		radiation fibrosis - lung
hydroxyzine		True	1.382	Not found	False	[]		radiation necrosis
hydroxyzine		True	4.387684	Not found	False	[]		radiation pneumonitis
hydroxyzine		True	1.359279	Not found	False	[]		radiation skin injury
hydroxyzine		True	9.000035	Not found	False	[]		burns first degree
hydroxyzine		True	2.341772	Not found	False	[]		burns third degree
hydroxyzine		True	1.460415	Not found	False	[]		thermal burn
hydroxyzine		True	1.07234	Not found	False	[]		product administration error
hydroxyzine		True	1.1053346	Not found	False	[]		incorrect dose administered
hydroxyzine		True	3.163381	Not found	False	[]		incorrect product dosage form administered
hydroxyzine		True	1.080034	Not found	False	[]		incorrect route of product administration
hydroxyzine		True	8.58581	Not found	False	[]		intercepted product administration error
hydroxyzine		True	1.261471	Not found	False	[]		wrong product administered
hydroxyzine		True	3.073048	Not found	False	[]		intercepted product dispensing error
hydroxyzine		True	4.292942	Not found	False	[]		intercepted medication error
hydroxyzine		True	1.162864	Not found	False	[]		medication error
hydroxyzine		True	18.77528	Not found	False	[]		labelled drug-disease interaction medication error
hydroxyzine		True	18.77528	Not found	False	[]		labelled drug-food interaction medication error
hydroxyzine		True	1.0420278	Not found	False	[]		intentional overdose
hydroxyzine		True	1.194134	Not found	False	[]		overdose
hydroxyzine		True	2.826861	Not found	False	[]		anaesthetic complication
hydroxyzine		True	3.77528	Not found	False	[]		unwanted awareness during anaesthesia
hydroxyzine		True	1.382	Not found	False	[]		vascular access complication
hydroxyzine		True	1.7094740000000002	Not found	False	[]		vascular graft occlusion
hydroxyzine		True	3.77528	Not found	False	[]		vascular pseudoaneurysm ruptured
hydroxyzine		True	2.17866	Not found	False	[]		device intolerance
hydroxyzine		True	1.0783930000000002	Not found	False	[]		complication associated with device
hydroxyzine		True	2.61272	Not found	False	[]		medical device pain
hydroxyzine		True	8.58581	Not found	False	[]		agitation postoperative
hydroxyzine		True	8.58581	Not found	False	[]		confusion postoperative
hydroxyzine		True	8.58581	Not found	False	[]		depression postoperative
hydroxyzine		True	1.225448	Not found	False	[]		post lumbar puncture syndrome
hydroxyzine		True	8.58581	Not found	False	[]		psychosis postoperative
hydroxyzine		True	1.382	Not found	False	[]		anastomotic complication
hydroxyzine		True	1.225448	Not found	False	[]		complications of transplant surgery
hydroxyzine		True	2.432501	Not found	False	[]		incision site haemorrhage
hydroxyzine		True	2.456334	Not found	False	[]		peritoneal dialysis complication
hydroxyzine		True	2.17866	Not found	False	[]		post procedural fistula
hydroxyzine		True	1.64797	Not found	False	[]		post procedural haemorrhage
hydroxyzine		True	3.77528	Not found	False	[]		post procedural swelling
hydroxyzine		True	1.7094740000000002	Not found	False	[]		procedural hypertension
hydroxyzine		True	1.0615480000000002	Not found	False	[]		transplant failure
hydroxyzine		True	1.382	Not found	False	[]		wound decomposition
hydroxyzine		True	5.753837	Not found	False	[]		tracheal haemorrhage
hydroxyzine		True	1.382	Not found	False	[]		tracheostomy malfunction
hydroxyzine		True	7.727857	Not found	False	[]		engraft failure
hydroxyzine		True	1.049519	Not found	False	[]		haemosiderosis
hydroxyzine		True	2.17866	Not found	False	[]		vaccination complication
hydroxyzine		True	3.77528	Not found	False	[]		endotracheal intubation complication
hydroxyzine		True	1.1116929999999998	Not found	False	[]		metabolic acidosis
hydroxyzine		True	2.16086	Not found	False	[]		acidosis
hydroxyzine		True	1.369807	Not found	False	[]		hypercapnia
hydroxyzine		True	1.7440639999999998	Not found	False	[]		respiratory acidosis
hydroxyzine		True	3.77528	Not found	False	[]		korsakoff's syndrome
hydroxyzine		True	1.0517	Not found	False	[]		decreased appetite
hydroxyzine		True	8.58581	Not found	False	[]		salt craving
hydroxyzine		True	1.365599	Not found	False	[]		malnutrition
hydroxyzine		True	1.335181	Not found	False	[]		obesity
hydroxyzine		True	1.353043	Not found	False	[]		overweight
hydroxyzine		True	3.77528	Not found	False	[]		starvation
hydroxyzine		True	18.77528	Not found	False	[]		bone atrophy
hydroxyzine		True	1.11684	Not found	False	[]		osteopenia
hydroxyzine		True	1.382	Not found	False	[]		senile osteoporosis
hydroxyzine		True	2.0553989999999995	Not found	False	[]		dystrophic calcification
hydroxyzine		True	1.034294	Not found	False	[]		hypomagnesaemia
hydroxyzine		True	1.035323	Not found	False	[]		nephrogenic diabetes insipidus
hydroxyzine		True	3.57403	Not found	False	[]		hypochloraemia
hydroxyzine		True	9.183546	Not found	False	[]		electrolyte depletion
hydroxyzine		True	1.310901	Not found	False	[]		electrolyte imbalance
hydroxyzine		True	5.269751	Not found	False	[]		polydipsia psychogenic
hydroxyzine		True	1.2187169999999998	Not found	False	[]		hyperkalaemia
hydroxyzine		True	1.0008612	Not found	False	[]		hypokalaemia
hydroxyzine		True	5.753837	Not found	False	[]		neonatal hyponatraemia
hydroxyzine		True	1.293492	Not found	False	[]		hypovolaemia
hydroxyzine		True	1.05287	Not found	False	[]		shock haemorrhagic
hydroxyzine		True	1.049519	Not found	False	[]		hypervolaemia
hydroxyzine		True	3.77528	Not found	False	[]		mineral metabolism disorder
hydroxyzine		True	9.000035	Not found	False	[]		zinc deficiency
hydroxyzine		True	1.086476	Not found	False	[]		hypercholesterolaemia
hydroxyzine		True	2.29033	Not found	False	[]		hypertriglyceridaemia
hydroxyzine		True	1.782842	Not found	False	[]		hyperlipidaemia
hydroxyzine		True	1.2885879999999998	Not found	False	[]		dyslipidaemia
hydroxyzine		True	1.382	Not found	False	[]		hypouricaemia
hydroxyzine		True	1.043116	Not found	False	[]		folate deficiency
hydroxyzine		True	1.292772	Not found	False	[]		vitamin b12 deficiency
hydroxyzine		True	3.77528	Not found	False	[]		vitamin b6 deficiency
hydroxyzine		True	9.292942	Not found	False	[]		poor feeding infant
hydroxyzine		True	1.382	Not found	False	[]		bone development abnormal
hydroxyzine		True	2.0553989999999995	Not found	False	[]		exostosis of jaw
hydroxyzine		True	1.440528	Not found	False	[]		osteitis deformans
hydroxyzine		True	1.193553	Not found	False	[]		osteosclerosis
hydroxyzine		True	2.17866	Not found	False	[]		periostitis
hydroxyzine		True	1.519091	Not found	False	[]		bone sequestrum
hydroxyzine		True	2.6118940000000004	Not found	False	[]		bone swelling
hydroxyzine		True	4.292942	Not found	False	[]		collagen disorder
hydroxyzine		True	1.367599	Not found	False	[]		arthritis
hydroxyzine		True	8.58581	Not found	False	[]		hypermobility syndrome
hydroxyzine		True	2.432501	Not found	False	[]		patellofemoral pain syndrome
hydroxyzine		True	1.149346	Not found	False	[]		joint noise
hydroxyzine		True	1.5067050000000002	Not found	False	[]		joint warmth
hydroxyzine		True	1.158086	Not found	False	[]		osteoarthritis
hydroxyzine		True	1.475713	Not found	False	[]		spinal osteoarthritis
hydroxyzine		True	1.3970950000000002	Not found	False	[]		psoriatic arthropathy
hydroxyzine		True	1.0615480000000002	Not found	False	[]		spondylitis
hydroxyzine		True	1.509683	Not found	False	[]		myositis
hydroxyzine		True	1.007351	Not found	False	[]		fibromyalgia
hydroxyzine		True	1.149346	Not found	False	[]		myofascial pain syndrome
hydroxyzine		True	1.310886	Not found	False	[]		muscle haemorrhage
hydroxyzine		True	9.183546	Not found	False	[]		muscle mass
hydroxyzine		True	1.1452397	Not found	False	[]		muscle spasms
hydroxyzine		True	1.138541	Not found	False	[]		neuromyopathy
hydroxyzine		True	2.61272	Not found	False	[]		hypertonia neonatal
hydroxyzine		True	1.492193	Not found	False	[]		hypotonia
hydroxyzine		True	4.450829	Not found	False	[]		hypotonia neonatal
hydroxyzine		True	1.321357	Not found	False	[]		trismus
hydroxyzine		True	9.000035	Not found	False	[]		myasthenic syndrome
hydroxyzine		True	1.367599	Not found	False	[]		amyotrophy
hydroxyzine		True	2.104	Not found	False	[]		muscle necrosis
hydroxyzine		True	2.17866	Not found	False	[]		acquired claw toe
hydroxyzine		True	8.58581	Not found	False	[]		foot deformity
hydroxyzine		True	1.183696	Not found	False	[]		hand deformity
hydroxyzine		True	3.073048	Not found	False	[]		knee deformity
hydroxyzine		True	1.043116	Not found	False	[]		intervertebral disc compression
hydroxyzine		True	1.100883	Not found	False	[]		intervertebral disc disorder
hydroxyzine		True	5.357808	Not found	False	[]		retrognathia
hydroxyzine		True	3.77528	Not found	False	[]		spinal flattening
hydroxyzine		True	3.595695	Not found	False	[]		kyphoscoliosis
hydroxyzine		True	2.516876	Not found	False	[]		lordosis
hydroxyzine		True	1.225448	Not found	False	[]		neck deformity
hydroxyzine		True	1.103277	Not found	False	[]		scoliosis
hydroxyzine		True	2.516876	Not found	False	[]		spondylolysis
hydroxyzine		True	2.0553989999999995	Not found	False	[]		rib deformity
hydroxyzine		True	2.032203	Not found	False	[]		plantar fasciitis
hydroxyzine		True	1.0991841	Not found	False	[]		back pain
hydroxyzine		True	8.58581	Not found	False	[]		growing pains
hydroxyzine		True	1.095684	Not found	False	[]		musculoskeletal chest pain
hydroxyzine		True	4.387684	Not found	False	[]		musculoskeletal pain
hydroxyzine		True	1.3147490000000002	Not found	False	[]		neck pain
hydroxyzine		True	3.77528	Not found	False	[]		calcification of muscle
hydroxyzine		True	1.225448	Not found	False	[]		chest wall mass
hydroxyzine		True	2.000069	Not found	False	[]		growth retardation
hydroxyzine		True	2.17866	Not found	False	[]		joint swelling
hydroxyzine		True	1.528166	Not found	False	[]		musculoskeletal disorder
hydroxyzine		True	3.77528	Not found	False	[]		sclerodactylia
hydroxyzine		True	1.382	Not found	False	[]		limb mass
hydroxyzine		True	1.134691	Not found	False	[]		groin pain
hydroxyzine		True	4.134015	Not found	False	[]		soft tissue necrosis
hydroxyzine		True	3.163381	Not found	False	[]		angiomyolipoma
hydroxyzine		True	8.58581	Not found	False	[]		chest wall cyst
hydroxyzine		True	9.000035	Not found	False	[]		desmoid tumour
hydroxyzine		True	3.77528	Not found	False	[]		enchondromatosis
hydroxyzine		True	3.595695	Not found	False	[]		fibroma
hydroxyzine		True	1.7773660000000002	Not found	False	[]		bone cancer
hydroxyzine		True	9.000035	Not found	False	[]		ewing's sarcoma
hydroxyzine		True	1.316574	Not found	False	[]		metastases to spine
hydroxyzine		True	1.225448	Not found	False	[]		sarcoma
hydroxyzine		True	4.134015	Not found	False	[]		leiomyoma
hydroxyzine		True	1.612791	Not found	False	[]		costochondritis
hydroxyzine		True	3.77528	Not found	False	[]		ligament calcification
hydroxyzine		True	8.58581	Not found	False	[]		ligament pain
hydroxyzine		True	3.163381	Not found	False	[]		enthesopathy
hydroxyzine		True	1.382	Not found	False	[]		tendon calcification
hydroxyzine		True	38.882	Not found	False	[]		breast adenoma
hydroxyzine		True	1.451708	Not found	False	[]		breast cancer metastatic
hydroxyzine		True	2.0553989999999995	Not found	False	[]		breast cancer stage ii
hydroxyzine		True	1.367599	Not found	False	[]		breast neoplasm
hydroxyzine		True	2.343474	Not found	False	[]		dermal cyst
hydroxyzine		True	2.17866	Not found	False	[]		acanthoma
hydroxyzine		True	2.17866	Not found	False	[]		benign neoplasm of skin
hydroxyzine		True	9.42271	Not found	False	[]		haemangioma of skin
hydroxyzine		True	2.3463890000000003	Not found	False	[]		seborrhoeic keratosis
hydroxyzine		True	2.17866	Not found	False	[]		metastases to kidney
hydroxyzine		True	1.011673	Not found	False	[]		metastases to lung
hydroxyzine		True	3.77528	Not found	False	[]		metastases to ovary
hydroxyzine		True	2.17866	Not found	False	[]		metastases to skin
hydroxyzine		True	2.0553989999999995	Not found	False	[]		papilloma
hydroxyzine		True	2.17866	Not found	False	[]		angiosarcoma
hydroxyzine		True	1.253479	Not found	False	[]		squamous cell carcinoma
hydroxyzine		True	2.17866	Not found	False	[]		acanthosis nigricans
hydroxyzine		True	1.126672	Not found	False	[]		cancer pain
hydroxyzine		True	8.58581	Not found	False	[]		fungating wound
hydroxyzine		True	1.643851	Not found	False	[]		malignant pleural effusion
hydroxyzine		True	8.58581	Not found	False	[]		tumour thrombosis
hydroxyzine		True	6.557379	Not found	False	[]		arachnoid cyst
hydroxyzine		True	8.58581	Not found	False	[]		perineurial cyst
hydroxyzine		True	3.77528	Not found	False	[]		pineal gland cyst
hydroxyzine		True	3.77528	Not found	False	[]		benign renal neoplasm
hydroxyzine		True	8.58581	Not found	False	[]		bladder cyst
hydroxyzine		True	1.0615480000000002	Not found	False	[]		metastatic renal cell carcinoma
hydroxyzine		True	3.77528	Not found	False	[]		ureteric cancer
hydroxyzine		True	3.073048	Not found	False	[]		renal neoplasm
hydroxyzine		True	2.17866	Not found	False	[]		cervical cyst
hydroxyzine		True	18.77528	Not found	False	[]		cervical polyp
hydroxyzine		True	2.17866	Not found	False	[]		haemorrhagic ovarian cyst
hydroxyzine		True	5.753837	Not found	False	[]		benign uterine neoplasm
hydroxyzine		True	9.000035	Not found	False	[]		bartholin's cyst
hydroxyzine		True	8.58581	Not found	False	[]		cervix carcinoma recurrent
hydroxyzine		True	29.183546	Not found	False	[]		genital neoplasm malignant female
hydroxyzine		True	1.049519	Not found	False	[]		ovarian cancer recurrent
hydroxyzine		True	5.269751	Not found	False	[]		vulval cancer
hydroxyzine		True	3.77528	Not found	False	[]		prostatic adenoma
hydroxyzine		True	4.134015	Not found	False	[]		neoplasm prostate
hydroxyzine		True	8.58581	Not found	False	[]		vocal cord cyst
hydroxyzine		True	3.77528	Not found	False	[]		thymoma
hydroxyzine		True	1.7094740000000002	Not found	False	[]		squamous cell carcinoma of lung
hydroxyzine		True	3.77528	Not found	False	[]		nasal neoplasm
hydroxyzine		True	3.77528	Not found	False	[]		nasal sinus cancer
hydroxyzine		True	1.061162	Not found	False	[]		lung neoplasm
hydroxyzine		True	1.367599	Not found	False	[]		throat cancer
hydroxyzine		True	1.382	Not found	False	[]		neoplasm malignant
hydroxyzine		True	2.516876	Not found	False	[]		gliosis
hydroxyzine		True	1.440528	Not found	False	[]		brain stem stroke
hydroxyzine		True	2.17866	Not found	False	[]		brain stem thrombosis
hydroxyzine		True	1.440528	Not found	False	[]		carotid artery thrombosis
hydroxyzine		True	8.58581	Not found	False	[]		cerebellar artery occlusion
hydroxyzine		True	1.346384	Not found	False	[]		cerebral haematoma
hydroxyzine		True	1.667231	Not found	False	[]		haemorrhagic transformation stroke
hydroxyzine		True	1.7094740000000002	Not found	False	[]		intracranial haematoma
hydroxyzine		True	3.77528	Not found	False	[]		thrombotic cerebral infarction
hydroxyzine		True	1.382	Not found	False	[]		cerebral artery stenosis
hydroxyzine		True	2.17866	Not found	False	[]		cerebral vasoconstriction
hydroxyzine		True	2.17866	Not found	False	[]		cerebrovascular stenosis
hydroxyzine		True	1.187523	Not found	False	[]		facial paralysis
hydroxyzine		True	1.367599	Not found	False	[]		facial spasm
hydroxyzine		True	8.58581	Not found	False	[]		olfactory nerve disorder
hydroxyzine		True	1.5067050000000002	Not found	False	[]		vocal cord paralysis
hydroxyzine		True	1.298446	Not found	False	[]		hypoxic-ischaemic encephalopathy
hydroxyzine		True	2.747951	Not found	False	[]		hypertensive encephalopathy
hydroxyzine		True	6.021226	Not found	False	[]		periventricular leukomalacia
hydroxyzine		True	1.382	Not found	False	[]		postictal headache
hydroxyzine		True	1.2587117	Not found	False	[]		migraine
hydroxyzine		True	8.58581	Not found	False	[]		status migrainosus
hydroxyzine		True	1.854556	Not found	False	[]		idiopathic intracranial hypertension
hydroxyzine		True	1.382	Not found	False	[]		vasogenic cerebral oedema
hydroxyzine		True	1.0406620000000002	Not found	False	[]		dementia
hydroxyzine		True	3.073048	Not found	False	[]		dementia with lewy bodies
hydroxyzine		True	5.753837	Not found	False	[]		frontotemporal dementia
hydroxyzine		True	2.6118940000000004	Not found	False	[]		anterograde amnesia
hydroxyzine		True	1.3549760000000002	Not found	False	[]		tachyphrenia
hydroxyzine		True	2.52468	Not found	False	[]		chorea
hydroxyzine		True	8.58581	Not found	False	[]		ballismus
hydroxyzine		True	1.3999664	Not found	False	[]		dyskinesia
hydroxyzine		True	8.58581	Not found	False	[]		meige's syndrome
hydroxyzine		True	1.156989	Not found	False	[]		psychomotor hyperactivity
hydroxyzine		True	1.028664	Not found	False	[]		tardive dyskinesia
hydroxyzine		True	1.321981	Not found	False	[]		monoparesis
hydroxyzine		True	1.306725	Not found	False	[]		monoplegia
hydroxyzine		True	1.183696	Not found	False	[]		paraplegia
hydroxyzine		True	8.58581	Not found	False	[]		neurologic somatic symptom disorder
hydroxyzine		True	2.17866	Not found	False	[]		paralysis
hydroxyzine		True	1.183696	Not found	False	[]		essential tremor
hydroxyzine		True	1.049519	Not found	False	[]		intention tremor
hydroxyzine		True	14.591837	Not found	False	[]		tremor neonatal
hydroxyzine		True	1.1320100000000002	Not found	False	[]		hyporeflexia
hydroxyzine		True	1.854556	Not found	False	[]		poor sucking reflex
hydroxyzine		True	1.2425812	Not found	False	[]		coma
hydroxyzine		True	3.163381	Not found	False	[]		agnosia
hydroxyzine		True	3.163381	Not found	False	[]		amimia
hydroxyzine		True	5.753837	Not found	False	[]		anosognosia
hydroxyzine		True	1.337274	Not found	False	[]		altered state of consciousness
hydroxyzine		True	2.394305	Not found	False	[]		apallic syndrome
hydroxyzine		True	8.58581	Not found	False	[]		neonatal oversedation
hydroxyzine		True	2.75604	Not found	False	[]		somnolence neonatal
hydroxyzine		True	1.825098	Not found	False	[]		cerebral disorder
hydroxyzine		True	1.504732	Not found	False	[]		psychomotor skills impaired
hydroxyzine		True	1.555203	Not found	False	[]		abulia
hydroxyzine		True	1.172272	Not found	False	[]		clonus
hydroxyzine		True	1.0546387	Not found	False	[]		disorientation
hydroxyzine		True	9.000035	Not found	False	[]		exaggerated startle response
hydroxyzine		True	2.04364	Not found	False	[]		grimacing
hydroxyzine		True	1.1995170000000002	Not found	False	[]		formication
hydroxyzine		True	2.0242210000000003	Not found	False	[]		hyperaesthesia
hydroxyzine		True	3.77528	Not found	False	[]		lhermitte's sign
hydroxyzine		True	3.060924	Not found	False	[]		allodynia
hydroxyzine		True	1.0030875	Not found	False	[]		hypoaesthesia
hydroxyzine		True	8.58581	Not found	False	[]		intercostal neuralgia
hydroxyzine		True	1.300395	Not found	False	[]		neuralgia
hydroxyzine		True	1.073586	Not found	False	[]		palmar-plantar erythrodysaesthesia syndrome
hydroxyzine		True	1.5067050000000002	Not found	False	[]		pharyngeal hypoaesthesia
hydroxyzine		True	1.0904090000000002	Not found	False	[]		sensory disturbance
hydroxyzine		True	1.251496	Not found	False	[]		dysphemia
hydroxyzine		True	2.505209	Not found	False	[]		repetitive speech
hydroxyzine		True	2.290254	Not found	False	[]		speech disorder developmental
hydroxyzine		True	2.029183	Not found	False	[]		anticholinergic syndrome
hydroxyzine		True	2.266779	Not found	False	[]		autonomic neuropathy
hydroxyzine		True	1.197458	Not found	False	[]		amyotrophic lateral sclerosis
hydroxyzine		True	1.440528	Not found	False	[]		pyramidal tract syndrome
hydroxyzine		True	1.367599	Not found	False	[]		drop attacks
hydroxyzine		True	2.290254	Not found	False	[]		demyelinating polyneuropathy
hydroxyzine		True	1.151192	Not found	False	[]		carpal tunnel syndrome
hydroxyzine		True	3.073048	Not found	False	[]		cubital tunnel syndrome
hydroxyzine		True	8.58581	Not found	False	[]		femoral nerve palsy
hydroxyzine		True	1.382	Not found	False	[]		mononeuropathy
hydroxyzine		True	3.163381	Not found	False	[]		ulnar nerve palsy
hydroxyzine		True	1.803297	Not found	False	[]		neuropathy peripheral
hydroxyzine		True	1.175912	Not found	False	[]		peripheral sensory neuropathy
hydroxyzine		True	18.77528	Not found	False	[]		thoracic outlet syndrome
hydroxyzine		True	2.793883	Not found	False	[]		neonatal seizure
hydroxyzine		True	4.134015	Not found	False	[]		dreamy state
hydroxyzine		True	1.274686	Not found	False	[]		myoclonic epilepsy
hydroxyzine		True	1.365057	Not found	False	[]		tonic convulsion
hydroxyzine		True	1.0629542	Not found	False	[]		insomnia
hydroxyzine		True	1.367599	Not found	False	[]		irregular sleep wake rhythm disorder
hydroxyzine		True	1.257789	Not found	False	[]		sleep apnoea syndrome
hydroxyzine		True	9.183546	Not found	False	[]		cervical cord compression
hydroxyzine		True	2.17866	Not found	False	[]		cervical radiculopathy
hydroxyzine		True	1.6632440000000002	Not found	False	[]		hypertonic bladder
hydroxyzine		True	1.382	Not found	False	[]		radiculopathy
hydroxyzine		True	1.245902	Not found	False	[]		radicular pain
hydroxyzine		True	2.17866	Not found	False	[]		spinal cord ischaemia
hydroxyzine		True	1.440528	Not found	False	[]		carotid arteriosclerosis
hydroxyzine		True	4.134015	Not found	False	[]		cerebral arteriosclerosis
hydroxyzine		True	8.58581	Not found	False	[]		sinus pain
hydroxyzine		True	1.669512	Not found	False	[]		dysphonia
hydroxyzine		True	1.382	Not found	False	[]		anembryonic gestation
hydroxyzine		True	3.77528	Not found	False	[]		abortion threatened
hydroxyzine		True	2.721973	Not found	False	[]		foetal distress syndrome
hydroxyzine		True	2.781712	Not found	False	[]		foetal growth restriction
hydroxyzine		True	4.134015	Not found	False	[]		foetal malnutrition
hydroxyzine		True	1.382	Not found	False	[]		arrested labour
hydroxyzine		True	8.58581	Not found	False	[]		false labour
hydroxyzine		True	1.382	Not found	False	[]		prolonged labour
hydroxyzine		True	3.073048	Not found	False	[]		threatened labour
hydroxyzine		True	8.58581	Not found	False	[]		cervix dystocia
hydroxyzine		True	4.134015	Not found	False	[]		uterine contractions abnormal
hydroxyzine		True	28.84533	Not found	False	[]		uterine hypertonus
hydroxyzine		True	5.753837	Not found	False	[]		uterine hypotonus
hydroxyzine		True	1.043116	Not found	False	[]		premature separation of placenta
hydroxyzine		True	3.77528	Not found	False	[]		retroplacental haematoma
hydroxyzine		True	2.666715	Not found	False	[]		gestational hypertension
hydroxyzine		True	1.941045	Not found	False	[]		ectopic pregnancy
hydroxyzine		True	8.58581	Not found	False	[]		postmature baby
hydroxyzine		True	9.292942	Not found	False	[]		infantile apnoea
hydroxyzine		True	5.087562	Not found	False	[]		neonatal respiratory depression
hydroxyzine		True	2.505209	Not found	False	[]		cyanosis neonatal
hydroxyzine		True	1.8248640000000005	Not found	False	[]		neonatal disorder
hydroxyzine		True	2.0553989999999995	Not found	False	[]		umbilical cord around neck
hydroxyzine		True	1.555203	Not found	False	[]		polyhydramnios
hydroxyzine		True	1.667231	Not found	False	[]		placental disorder
hydroxyzine		True	2.75604	Not found	False	[]		placental insufficiency
hydroxyzine		True	2.0553989999999995	Not found	False	[]		lactation disorder
hydroxyzine		True	2.516876	Not found	False	[]		perinatal depression
hydroxyzine		True	1.382	Not found	False	[]		pregnancy with injectable contraceptive
hydroxyzine		True	7.727857	Not found	False	[]		foetal hypokinesia
hydroxyzine		True	18.77528	Not found	False	[]		adjustment disorder with anxiety
hydroxyzine		True	5.753837	Not found	False	[]		adjustment disorder with depressed mood
hydroxyzine		True	3.613486	Not found	False	[]		anxiety disorder
hydroxyzine		True	2.678444	Not found	False	[]		generalised anxiety disorder
hydroxyzine		True	1.033464	Found	False	['rare']	nervous	nervousness
hydroxyzine		True	1.353043	Not found	False	[]		agoraphobia
hydroxyzine		True	19.134015	Not found	False	[]		fear of weight gain
hydroxyzine		True	1.035323	Not found	False	[]		social anxiety disorder
hydroxyzine		True	1.256826	Not found	False	[]		panic attack
hydroxyzine		True	1.049519	Not found	False	[]		acute stress disorder
hydroxyzine		True	1.724774	Not found	False	[]		post-traumatic stress disorder
hydroxyzine		True	2.17866	Not found	False	[]		automatism
hydroxyzine		True	2.17866	Not found	False	[]		oppositional defiant disorder
hydroxyzine		True	1.138541	Not found	False	[]		daydreaming
hydroxyzine		True	1.382	Not found	False	[]		lack of spontaneous speech
hydroxyzine		True	1.257701	Not found	False	[]		screaming
hydroxyzine		True	3.447349	Not found	False	[]		persistent depressive disorder
hydroxyzine		True	1.96518	Not found	False	[]		major depression
hydroxyzine		True	1.5067050000000002	Not found	False	[]		dissociative disorder
hydroxyzine		True	4.452341	Not found	False	[]		somatic delusion
hydroxyzine		True	2.666715	Not found	False	[]		flashback
hydroxyzine		True	1.004867	Not found	False	[]		hallucination, auditory
hydroxyzine		True	3.77528	Not found	False	[]		hallucination, synaesthetic
hydroxyzine		True	1.157365	Not found	False	[]		hallucination, visual
hydroxyzine		True	2.17866	Not found	False	[]		confabulation
hydroxyzine		True	8.58581	Not found	False	[]		loose associations
hydroxyzine		True	2.0553989999999995	Not found	False	[]		intermittent explosive disorder
hydroxyzine		True	8.58581	Not found	False	[]		kleptomania
hydroxyzine		True	4.134015	Not found	False	[]		onychophagia
hydroxyzine		True	3.163381	Not found	False	[]		poriomania
hydroxyzine		True	2.516876	Not found	False	[]		trichotillomania
hydroxyzine		True	1.049519	Not found	False	[]		bipolar ii disorder
hydroxyzine		True	1.53595	Not found	False	[]		bipolar disorder
hydroxyzine		True	1.913314	Not found	False	[]		affective disorder
hydroxyzine		True	2.17866	Not found	False	[]		mood disorder due to a general medical condition
hydroxyzine		True	1.954979	Not found	False	[]		homicidal ideation
hydroxyzine		True	2.470989	Not found	False	[]		personality disorder
hydroxyzine		True	4.164156	Not found	False	[]		borderline personality disorder
hydroxyzine		True	2.516876	Not found	False	[]		histrionic personality disorder
hydroxyzine		True	9.000035	Not found	False	[]		narcissistic personality disorder
hydroxyzine		True	4.134015	Not found	False	[]		paranoid personality disorder
hydroxyzine		True	1.2560474	Not found	False	[]		abnormal behaviour
hydroxyzine		True	1.667231	Not found	False	[]		hypervigilance
hydroxyzine		True	3.77528	Not found	False	[]		school refusal
hydroxyzine		True	1.351881	Not found	False	[]		mental disorder
hydroxyzine		True	1.024436	Not found	False	[]		mental status changes
hydroxyzine		True	2.374136	Not found	False	[]		dependence
hydroxyzine		True	1.299994	Not found	False	[]		drug dependence
hydroxyzine		True	5.161242	Not found	False	[]		substance dependence
hydroxyzine		True	1.1830219999999998	Not found	False	[]		substance abuse
hydroxyzine		True	3.067883	Not found	False	[]		tobacco abuse
hydroxyzine		True	1.367599	Not found	False	[]		delusional disorder, persecutory type
hydroxyzine		True	2.4874810000000003	Not found	False	[]		schizoaffective disorder
hydroxyzine		True	4.134015	Not found	False	[]		schizoaffective disorder bipolar type
hydroxyzine		True	1.827109	Not found	False	[]		schizophrenia
hydroxyzine		True	1.382	Not found	False	[]		psychosexual disorder
hydroxyzine		True	4.134015	Not found	False	[]		compulsive sexual behaviour
hydroxyzine		True	1.10001	Not found	False	[]		dyspareunia
hydroxyzine		True	1.382	Not found	False	[]		male sexual dysfunction
hydroxyzine		True	9.292942	Not found	False	[]		factitious disorder
hydroxyzine		True	1.222565	Not found	False	[]		conversion disorder
hydroxyzine		True	1.7816132	Not found	False	[]		completed suicide
hydroxyzine		True	1.080034	Not found	False	[]		intentional self-injury
hydroxyzine		True	1.0336119	Not found	False	[]		suicidal ideation
hydroxyzine		True	1.5625439	Not found	False	[]		suicide attempt
hydroxyzine		True	1.113857	Not found	False	[]		intentional product misuse
hydroxyzine		True	3.163381	Not found	False	[]		bladder hypertrophy
hydroxyzine		True	1.043116	Not found	False	[]		bladder obstruction
hydroxyzine		True	3.223582	Not found	False	[]		bladder prolapse
hydroxyzine		True	2.17866	Not found	False	[]		bladder trabeculation
hydroxyzine		True	1.081687	Not found	False	[]		cystocele
hydroxyzine		True	8.58581	Not found	False	[]		cystitis glandularis
hydroxyzine		True	1.772342	Not found	False	[]		cystitis interstitial
hydroxyzine		True	1.893916	Not found	False	[]		urinary tract disorder
hydroxyzine		True	7.727857	Not found	False	[]		nephritic syndrome
hydroxyzine		True	1.268383	Not found	False	[]		nephrotic syndrome
hydroxyzine		True	28.84533	Not found	False	[]		glomerulonephropathy
hydroxyzine		True	1.950981	Not found	False	[]		renal tubular disorder
hydroxyzine		True	1.5911110000000002	Not found	False	[]		oliguria
hydroxyzine		True	1.0286214	Not found	False	[]		renal failure
hydroxyzine		True	1.1583318	Not found	False	[]		acute kidney injury
hydroxyzine		True	2.290254	Not found	False	[]		chronic kidney disease
hydroxyzine		True	3.77528	Not found	False	[]		glomerular vascular disorder
hydroxyzine		True	2.268846	Not found	False	[]		renal infarct
hydroxyzine		True	1.440528	Not found	False	[]		renal ischaemia
hydroxyzine		True	9.000035	Not found	False	[]		renal necrosis
hydroxyzine		True	1.39124	Not found	False	[]		renal tubular necrosis
hydroxyzine		True	3.77528	Not found	False	[]		ureteral disorder
hydroxyzine		True	2.516876	Not found	False	[]		ureteric dilatation
hydroxyzine		True	1.245902	Not found	False	[]		bladder discomfort
hydroxyzine		True	1.430888	Not found	False	[]		bladder pain
hydroxyzine		True	3.77528	Not found	False	[]		bladder tamponade
hydroxyzine		True	1.190758	Not found	False	[]		dysuria
hydroxyzine		True	1.667231	Not found	False	[]		stress urinary incontinence
hydroxyzine		True	1.313027	Not found	False	[]		urinary retention
hydroxyzine		True	1.224355	Not found	False	[]		haematuria
hydroxyzine		True	2.341772	Not found	False	[]		haemoglobinuria
hydroxyzine		True	1.044599	Not found	False	[]		nocturia
hydroxyzine		True	1.195434	Not found	False	[]		polyuria
hydroxyzine		True	1.194182	Not found	False	[]		renal pain
hydroxyzine		True	5.161242	Not found	False	[]		calculus urinary
hydroxyzine		True	1.581824	Not found	False	[]		tubulointerstitial nephritis
hydroxyzine		True	8.58581	Not found	False	[]		pyelocaliectasis
hydroxyzine		True	1.245902	Not found	False	[]		breast calcifications
hydroxyzine		True	2.674358	Not found	False	[]		breast enlargement
hydroxyzine		True	1.667231	Not found	False	[]		nipple disorder
hydroxyzine		True	1.239977	Not found	False	[]		cervical dysplasia
hydroxyzine		True	1.7094740000000002	Not found	False	[]		cervix disorder
hydroxyzine		True	7.329231	Not found	False	[]		balanoposthitis
hydroxyzine		True	1.555203	Not found	False	[]		epididymitis
hydroxyzine		True	1.555203	Not found	False	[]		menometrorrhagia
hydroxyzine		True	1.456821	Not found	False	[]		menorrhagia
hydroxyzine		True	1.555203	Not found	False	[]		polymenorrhoea
hydroxyzine		True	2.516876	Not found	False	[]		ovarian disorder
hydroxyzine		True	1.382	Not found	False	[]		ovarian haemorrhage
hydroxyzine		True	2.17866	Not found	False	[]		ovarian rupture
hydroxyzine		True	2.516876	Not found	False	[]		penile size reduced
hydroxyzine		True	8.58581	Not found	False	[]		scrotal irritation
hydroxyzine		True	9.000035	Not found	False	[]		scrotal ulcer
hydroxyzine		True	1.382	Not found	False	[]		genital disorder female
hydroxyzine		True	2.0553989999999995	Not found	False	[]		genital lesion
hydroxyzine		True	1.667231	Not found	False	[]		genital ulceration
hydroxyzine		True	12.569583	Not found	False	[]		genital erythema
hydroxyzine		True	2.17866	Not found	False	[]		genital swelling
hydroxyzine		True	2.290254	Not found	False	[]		oedema genital
hydroxyzine		True	1.828634	Not found	False	[]		priapism
hydroxyzine		True	2.0553989999999995	Not found	False	[]		spontaneous penile erection
hydroxyzine		True	2.516876	Not found	False	[]		infertility female
hydroxyzine		True	1.7094740000000002	Not found	False	[]		testicular disorder
hydroxyzine		True	2.290254	Not found	False	[]		vaginal prolapse
hydroxyzine		True	1.7094740000000002	Not found	False	[]		adnexa uteri mass
hydroxyzine		True	3.163381	Not found	False	[]		adnexa uteri pain
hydroxyzine		True	4.134015	Not found	False	[]		adenomyosis
hydroxyzine		True	3.77528	Not found	False	[]		uterine atrophy
hydroxyzine		True	1.183696	Not found	False	[]		uterine haemorrhage
hydroxyzine		True	4.134015	Not found	False	[]		uterine mass
hydroxyzine		True	3.77528	Not found	False	[]		uterine atony
hydroxyzine		True	3.408451	Not found	False	[]		uterine spasm
hydroxyzine		True	3.77528	Not found	False	[]		vaginal dysplasia
hydroxyzine		True	2.17866	Not found	False	[]		vulvar erosion
hydroxyzine		True	1.727147	Not found	False	[]		vaginal discharge
hydroxyzine		True	2.516876	Not found	False	[]		vaginal lesion
hydroxyzine		True	1.300277	Not found	False	[]		vulvovaginal burning sensation
hydroxyzine		True	1.043116	Not found	False	[]		vulvovaginal discomfort
hydroxyzine		True	1.2725110000000002	Not found	False	[]		vulvovaginal dryness
hydroxyzine		True	3.77528	Not found	False	[]		vulvovaginal pain
hydroxyzine		True	8.58581	Not found	False	[]		uterine cervix stenosis
hydroxyzine		True	1.222565	Not found	False	[]		bronchitis chronic
hydroxyzine		True	1.0615480000000002	Not found	False	[]		status asthmaticus
hydroxyzine		True	1.394175	Not found	False	[]		alveolitis
hydroxyzine		True	5.753837	Not found	False	[]		mendelson's syndrome
hydroxyzine		True	1.161154	Not found	False	[]		pneumonia aspiration
hydroxyzine		True	1.149727	Not found	False	[]		interstitial lung disease
hydroxyzine		True	1.153636	Not found	False	[]		lung consolidation
hydroxyzine		True	1.795807	Not found	False	[]		pulmonary alveolar haemorrhage
hydroxyzine		True	1.225448	Not found	False	[]		pulmonary cavitation
hydroxyzine		True	9.000035	Not found	False	[]		pulmonary interstitial emphysema syndrome
hydroxyzine		True	1.555203	Not found	False	[]		restrictive pulmonary disease
hydroxyzine		True	1.166024	Not found	False	[]		acute respiratory distress syndrome
hydroxyzine		True	14.087167	Not found	False	[]		pleural calcification
hydroxyzine		True	1.384469	Not found	False	[]		pleural fibrosis
hydroxyzine		True	1.1011030000000002	Not found	False	[]		pleurisy
hydroxyzine		True	1.026125	Not found	False	[]		pulmonary arterial hypertension
hydroxyzine		True	1.112169	Not found	False	[]		pulmonary hypertension
hydroxyzine		True	1.452341	Not found	False	[]		pulmonary vascular disorder
hydroxyzine		True	3.859465	Not found	False	[]		bradypnoea
hydroxyzine		True	1.552864	Not found	False	[]		hypopnoea
hydroxyzine		True	8.58581	Not found	False	[]		prolonged expiration
hydroxyzine		True	1.4493412	Not found	False	[]		respiratory arrest
hydroxyzine		True	1.749125	Not found	False	[]		respiratory depression
hydroxyzine		True	1.276707	Not found	False	[]		respiratory distress
hydroxyzine		True	1.392954	Not found	False	[]		tachypnoea
hydroxyzine		True	1.452341	Not found	False	[]		hypocapnia
hydroxyzine		True	1.147722	Not found	False	[]		hypoxia
hydroxyzine		True	1.0088528	Not found	False	[]		cough
hydroxyzine		True	1.035416	Not found	False	[]		productive cough
hydroxyzine		True	1.770321	Not found	False	[]		increased bronchial secretion
hydroxyzine		True	3.271359	Not found	False	[]		lung hyperinflation
hydroxyzine		True	1.238667	Not found	False	[]		pulmonary haemorrhage
hydroxyzine		True	1.219078	Not found	False	[]		rales
hydroxyzine		True	1.283068	Not found	False	[]		acute respiratory failure
hydroxyzine		True	1.079827	Not found	False	[]		aspiration
hydroxyzine		True	4.997849	Not found	False	[]		bronchopneumopathy
hydroxyzine		True	1.5067050000000002	Not found	False	[]		foreign body aspiration
hydroxyzine		True	1.548466	Not found	False	[]		lung disorder
hydroxyzine		True	1.531911	Not found	False	[]		respiratory disorder
hydroxyzine		True	1.157523	Not found	False	[]		snoring
hydroxyzine		True	8.015144	Not found	False	[]		throat lesion
hydroxyzine		True	3.77528	Not found	False	[]		mediastinal haemorrhage
hydroxyzine		True	3.595695	Not found	False	[]		laryngeal disorder
hydroxyzine		True	2.104803	Not found	False	[]		vocal cord disorder
hydroxyzine		True	9.000035	Not found	False	[]		epiglottic oedema
hydroxyzine		True	3.77528	Not found	False	[]		vasomotor rhinitis
hydroxyzine		True	1.013133	Not found	False	[]		epistaxis
hydroxyzine		True	1.2471990000000002	Not found	False	[]		nasal dryness
hydroxyzine		True	8.58581	Not found	False	[]		nasal septum ulceration
hydroxyzine		True	4.134015	Not found	False	[]		nasal turbinate hypertrophy
hydroxyzine		True	1.365057	Not found	False	[]		nasal ulcer
hydroxyzine		True	3.595695	Not found	False	[]		pharyngeal mass
hydroxyzine		True	1.337033	Not found	False	[]		pharyngeal oedema
hydroxyzine		True	1.043116	Not found	False	[]		tonsillar disorder
hydroxyzine		True	1.245902	Not found	False	[]		tonsillar hypertrophy
hydroxyzine		True	1.2725110000000002	Not found	False	[]		chronic obstructive pulmonary disease
hydroxyzine		True	1.854556	Not found	False	[]		organising pneumonia
hydroxyzine		True	1.332452	Not found	False	[]		hyperkeratosis
hydroxyzine		True	9.000035	Not found	False	[]		palmoplantar keratoderma
hydroxyzine		True	10.18767	Not found	False	[]		lichenoid keratosis
hydroxyzine		True	8.58581	Not found	False	[]		ichthyosis acquired
hydroxyzine		True	1.555203	Not found	False	[]		skin wrinkling
hydroxyzine		True	1.440528	Not found	False	[]		acanthosis
hydroxyzine		True	3.354651	Not found	False	[]		dermatitis bullous
hydroxyzine		True	7.727857	Not found	False	[]		dermatosis
hydroxyzine		True	1.373143	Not found	False	[]		dry skin
hydroxyzine		True	2.351311	Not found	False	[]		epidermal necrosis
hydroxyzine		True	9.000035	Not found	False	[]		excessive skin
hydroxyzine		True	1.7972829999999995	Not found	False	[]		peau d'orange
hydroxyzine		True	1.382	Not found	False	[]		scar pain
hydroxyzine		True	8.58581	Not found	False	[]		skin degenerative disorder
hydroxyzine		True	1.094795	Not found	False	[]		skin discolouration
hydroxyzine		True	1.960075	Not found	False	[]		skin fibrosis
hydroxyzine		True	1.6515239999999998	Not found	False	[]		skin fissures
hydroxyzine		True	3.073048	Not found	False	[]		skin fragility
hydroxyzine		True	1.026125	Not found	False	[]		skin induration
hydroxyzine		True	2.074601	Not found	False	[]		skin lesion
hydroxyzine		True	8.58581	Not found	False	[]		skin maceration
hydroxyzine		True	2.828463	Not found	False	[]		skin necrosis
hydroxyzine		True	1.65369	Not found	False	[]		skin plaque
hydroxyzine		True	1.020469	Not found	False	[]		skin tightness
hydroxyzine		True	5.753837	Not found	False	[]		transient acantholytic dermatosis
hydroxyzine		True	14.087167	Not found	False	[]		dermatitis diaper
hydroxyzine		True	3.607247	Not found	False	[]		eczema
hydroxyzine		True	1.7094740000000002	Not found	False	[]		eczema asteatotic
hydroxyzine		True	4.292942	Not found	False	[]		eczema nummular
hydroxyzine		True	9.000035	Not found	False	[]		eczema weeping
hydroxyzine		True	1.667231	Not found	False	[]		intertrigo
hydroxyzine		True	4.612791	Not found	False	[]		neurodermatitis
hydroxyzine		True	4.657955	Not found	False	[]		prurigo
hydroxyzine		True	1.6805449999999995	Not found	False	[]		seborrhoeic dermatitis
hydroxyzine		True	1.3585505999999998	Not found	False	[]		erythema
hydroxyzine		True	2.064408	Not found	False	[]		generalised erythema
hydroxyzine		True	3.054625	Not found	False	[]		palmar erythema
hydroxyzine		True	2.015547	Not found	False	[]		rash erythematous
hydroxyzine		True	1.831441	Not found	False	[]		exfoliative rash
hydroxyzine		True	2.711151	Not found	False	[]		nikolsky's sign
hydroxyzine		True	2.106605	Not found	False	[]		skin exfoliation
hydroxyzine		True	2.0553989999999995	Not found	False	[]		granuloma annulare
hydroxyzine		True	1.384469	Not found	False	[]		lichen planus
hydroxyzine		True	5.753837	Not found	False	[]		parapsoriasis
hydroxyzine		True	1.382	Not found	False	[]		pityriasis rosea
hydroxyzine		True	1.042475	Not found	False	[]		rash papular
hydroxyzine		True	3.77528	Not found	False	[]		rash papulosquamous
hydroxyzine		True	3.595695	Not found	False	[]		photodermatosis
hydroxyzine		True	2.09243	Not found	False	[]		photosensitivity reaction
hydroxyzine		True	1.964083	Not found	False	[]		pruritus generalised
hydroxyzine		True	1.823729	Not found	False	[]		rash pruritic
hydroxyzine		True	3.517026	Not found	False	[]		dermatitis psoriasiform
hydroxyzine		True	4.872568	Not found	False	[]		erythrodermic psoriasis
hydroxyzine		True	2.0553989999999995	Not found	False	[]		guttate psoriasis
hydroxyzine		True	2.497918	Not found	False	[]		psoriasis
hydroxyzine		True	1.726554	Not found	False	[]		pustular psoriasis
hydroxyzine		True	3.77528	Not found	False	[]		subcorneal pustular dermatosis
hydroxyzine		True	6.736283	Not found	False	[]		fixed eruption
hydroxyzine		True	8.58581	Not found	False	[]		mucocutaneous rash
hydroxyzine		True	1.809306	Not found	False	[]		rash generalised
hydroxyzine		True	1.460766	Not found	False	[]		rash macular
hydroxyzine		True	2.09703	Not found	False	[]		rash maculo-papular
hydroxyzine		True	2.380405	Not found	False	[]		rash morbilliform
hydroxyzine		True	4.209008	Not found	False	[]		rash scarlatiniform
hydroxyzine		True	2.341131	Not found	False	[]		rash vesicular
hydroxyzine		True	1.332452	Not found	False	[]		skin hyperpigmentation
hydroxyzine		True	2.443492	Not found	False	[]		pigmentation disorder
hydroxyzine		True	3.77528	Not found	False	[]		sclerema
hydroxyzine		True	1.158774	Not found	False	[]		skin mass
hydroxyzine		True	2.209739	Not found	False	[]		skin erosion
hydroxyzine		True	4.134015	Not found	False	[]		milia
hydroxyzine		True	8.58581	Not found	False	[]		nail bed bleeding
hydroxyzine		True	1.430888	Not found	False	[]		nail discolouration
hydroxyzine		True	2.008733	Not found	False	[]		nail disorder
hydroxyzine		True	1.382	Not found	False	[]		nail hypertrophy
hydroxyzine		True	9.000035	Not found	False	[]		onychogryphosis
hydroxyzine		True	1.0014379999999998	Not found	False	[]		hair disorder
hydroxyzine		True	1.245902	Not found	False	[]		seborrhoea
hydroxyzine		True	2.861999	Not found	False	[]		skin oedema
hydroxyzine		True	1.382	Not found	False	[]		erythromelalgia
hydroxyzine		True	2.26587	Not found	False	[]		livedo reticularis
hydroxyzine		True	2.505209	Not found	False	[]		lividity
hydroxyzine		True	1.430888	Not found	False	[]		vasodilatation
hydroxyzine		True	8.58581	Not found	False	[]		angiokeratoma
hydroxyzine		True	2.17866	Not found	False	[]		spider naevus
hydroxyzine		True	1.382	Not found	False	[]		arterial insufficiency
hydroxyzine		True	1.066013	Not found	False	[]		arteriosclerosis
hydroxyzine		True	14.087167	Not found	False	[]		steal syndrome
hydroxyzine		True	8.58581	Not found	False	[]		peripheral artery stenosis
hydroxyzine		True	1.076327	Not found	False	[]		blood pressure fluctuation
hydroxyzine		True	1.008992	Not found	False	[]		circulatory collapse
hydroxyzine		True	3.595695	Not found	False	[]		peripheral circulatory failure
hydroxyzine		True	1.486541	Not found	False	[]		shock
hydroxyzine		True	3.77528	Not found	False	[]		diastolic hypotension
hydroxyzine		True	2.17866	Not found	False	[]		paradoxical embolism
hydroxyzine		True	1.8248640000000005	Not found	False	[]		venous thrombosis
hydroxyzine		True	1.225448	Not found	False	[]		axillary vein thrombosis
hydroxyzine		True	2.17866	Not found	False	[]		iliac artery embolism
hydroxyzine		True	1.382	Not found	False	[]		peripheral artery thrombosis
hydroxyzine		True	1.158774	Not found	False	[]		jugular vein thrombosis
hydroxyzine		True	1.026389	Not found	False	[]		pelvic venous thrombosis
hydroxyzine		True	8.58581	Not found	False	[]		subclavian artery thrombosis
hydroxyzine		True	1.397534	Not found	False	[]		haemodynamic instability
hydroxyzine		True	1.4302	Not found	False	[]		poor venous access
hydroxyzine		True	1.024595	Not found	False	[]		vascular calcification
hydroxyzine		True	5.880218	Not found	False	[]		vein discolouration
hydroxyzine		True	1.433917	Not found	False	[]		vein disorder
hydroxyzine		True	8.58581	Not found	False	[]		vascular shunt
hydroxyzine		True	1.195434	Not found	False	[]		hypertensive crisis
hydroxyzine		True	1.431817	Not found	False	[]		essential hypertension
hydroxyzine		True	1.0444411	Not found	False	[]		hypertension
hydroxyzine		True	6.557379	Not found	False	[]		systolic hypertension
hydroxyzine		True	9.000035	Not found	False	[]		phlebitis deep
hydroxyzine		True	2.17866	Not found	False	[]		bleeding varicose vein
hydroxyzine		True	18.77528	Not found	False	[]		varicophlebitis
hydroxyzine		True	3.223582	Not found	False	[]		post transplant lymphoproliferative disorder
hydroxyzine		True	8.58581	Not found	False	[]		bandaemia
hydroxyzine		True	9.000035	Not found	False	[]		huntington's disease
hydroxyzine		True	1.440528	Not found	False	[]		age-related macular degeneration
hydroxyzine		True	1.049519	Not found	False	[]		noninfective gingivitis
hydroxyzine		True	8.58581	Not found	False	[]		pancreatic cyst rupture
hydroxyzine		True	1.5918040000000002	Not found	False	[]		functional gastrointestinal disorder
hydroxyzine		True	15.230878	Not found	False	[]		graft versus host disease in gastrointestinal tract
hydroxyzine		True	3.77528	Not found	False	[]		intestinal haematoma
hydroxyzine		True	8.58581	Not found	False	[]		lip pruritus
hydroxyzine		True	1.197458	Not found	False	[]		device related sepsis
hydroxyzine		True	8.58581	Not found	False	[]		neurological complication associated with device
hydroxyzine		True	3.77528	Not found	False	[]		ultrafiltration failure
hydroxyzine		True	3.77528	Not found	False	[]		tongue pruritus
hydroxyzine		True	198.97534	Not found	False	[]		chronic spontaneous urticaria
hydroxyzine		True	1.7094740000000002	Not found	False	[]		device deployment issue
hydroxyzine		True	1.555203	Not found	False	[]		device difficult to use
hydroxyzine		True	1.311878	Not found	False	[]		drug-induced liver injury
hydroxyzine		True	12.89242	Not found	False	[]		graft versus host disease in skin
hydroxyzine		True	1.382	Not found	False	[]		intercepted product prescribing error
hydroxyzine		True	3.634444	Not found	False	[]		substance-induced psychotic disorder
hydroxyzine		True	1.081687	Not found	False	[]		craniocerebral injury
hydroxyzine		True	9.000035	Not found	False	[]		stab wound
hydroxyzine		True	2.163003	Not found	False	[]		uterine perforation
hydroxyzine		True	3.77528	Not found	False	[]		transfusion related complication
hydroxyzine		True	8.58581	Not found	False	[]		tumour perforation
hydroxyzine		True	2.17866	Not found	False	[]		renal cyst haemorrhage
hydroxyzine		True	3.163381	Not found	False	[]		bladder outlet obstruction
hydroxyzine		True	4.134015	Not found	False	[]		vulvovaginal swelling
hydroxyzine		True	18.77528	Not found	False	[]		basal ganglia stroke
hydroxyzine		True	2.17866	Not found	False	[]		central nervous system haemorrhage
hydroxyzine		True	2.17866	Not found	False	[]		osmotic demyelination syndrome
hydroxyzine		True	1.116121	Not found	False	[]		posterior reversible encephalopathy syndrome
hydroxyzine		True	1.872716	Not found	False	[]		papule
hydroxyzine		True	2.0553989999999995	Not found	False	[]		hyporesponsive to stimuli
hydroxyzine		True	1.6805449999999995	Not found	False	[]		slow response to stimuli
hydroxyzine		True	1.5899	Not found	False	[]		bone loss
hydroxyzine		True	1.0843410000000002	Not found	False	[]		osteonecrosis of jaw
hydroxyzine		True	1.2257900000000002	Not found	False	[]		vertebral foraminal stenosis
hydroxyzine		True	1.382	Not found	False	[]		ankle deformity
hydroxyzine		True	1.382	Not found	False	[]		rheumatic disorder
hydroxyzine		True	6.736283	Not found	False	[]		metastases to pelvis
hydroxyzine		True	2.17866	Not found	False	[]		sexually inappropriate behaviour
hydroxyzine		True	8.58581	Not found	False	[]		vascular compression
hydroxyzine		True	8.58581	Not found	False	[]		adrenocorticotropic hormone deficiency
hydroxyzine		True	3.77528	Not found	False	[]		follicular thyroid cancer
hydroxyzine		True	3.843572	Not found	False	[]		papillary thyroid cancer
hydroxyzine		True	3.163381	Not found	False	[]		rectal adenocarcinoma
hydroxyzine		True	8.58581	Not found	False	[]		lip squamous cell carcinoma
hydroxyzine		True	2.5346	Not found	False	[]		hepatocellular carcinoma
hydroxyzine		True	1.382	Not found	False	[]		bone contusion
hydroxyzine		True	2.227673	Not found	False	[]		exposure via ingestion
hydroxyzine		True	4.292942	Not found	False	[]		laryngeal discomfort
hydroxyzine		True	2.17866	Not found	False	[]		decerebrate posture
hydroxyzine		True	8.58581	Not found	False	[]		neutrophilic dermatosis
hydroxyzine		True	8.58581	Not found	False	[]		pneumocystis jirovecii infection
hydroxyzine		True	3.634444	Not found	False	[]		intentional underdose
hydroxyzine		True	1.669512	Not found	False	[]		aspergillus infection
hydroxyzine		True	9.183546	Not found	False	[]		herpes simplex meningoencephalitis
hydroxyzine		True	3.77528	Not found	False	[]		circumstance or information capable of leading to device use error
hydroxyzine		True	1.5067050000000002	Not found	False	[]		intentional product use issue
hydroxyzine		True	2.17866	Not found	False	[]		language disorder
propoxyphene		True	1.440527					anaemia vitamin b12 deficiency
propoxyphene		True	1.382					deficiency anaemia
propoxyphene		True	1.6805439999999998					pernicious anaemia
propoxyphene		True	2.030241					anaemia macrocytic
propoxyphene		True	1.2193					microcytic anaemia
propoxyphene		True	2.07865					anaemia of chronic disease
propoxyphene		True	1.532064					aplastic anaemia
propoxyphene		True	1.061711					ecchymosis
propoxyphene		True	8.58581					factor viii deficiency
propoxyphene		True	2.075983					hypoprothrombinaemia
propoxyphene		True	4.292941					protein c deficiency
propoxyphene		True	1.367598					antiphospholipid syndrome
propoxyphene		True	3.77528					haemodilution
propoxyphene		True	8.58581					post transplant distal limb syndrome
propoxyphene		True	1.367598					myeloproliferative neoplasm
propoxyphene		True	5.753836					polycythaemia vera
propoxyphene		True	2.516875					acute chest syndrome
propoxyphene		True	8.58581					thalassaemia
propoxyphene		True	8.58581					acute lymphocytic leukaemia recurrent
propoxyphene		True	1.382					chronic lymphocytic leukaemia stage 0
propoxyphene		True	4.134014					myeloid leukaemia
propoxyphene		True	1.382					refractory anaemia with ringed sideroblasts
propoxyphene		True	1.1840730000000002					hodgkin's disease
propoxyphene		True	1.181591					b-cell lymphoma
propoxyphene		True	3.77528					adult t-cell lymphoma/leukaemia
propoxyphene		True	2.756038					pickwickian syndrome
propoxyphene		True	2.394303					polycythaemia
propoxyphene		True	1.382					erythropoiesis abnormal
propoxyphene		True	2.669419					macrocytosis
propoxyphene		True	1.709473					microcytosis
propoxyphene		True	1.239976					hilar lymphadenopathy
propoxyphene		True	1.3879050000000002					lymphoedema
propoxyphene		True	6.489528999999999					spleen congestion
propoxyphene		True	1.123558					splenomegaly
propoxyphene		True	8.58581					granulocytosis
propoxyphene		True	1.048596					leukocytosis
propoxyphene		True	3.163381					plasmacytosis
propoxyphene		True	3.163381					felty's syndrome
propoxyphene		True	4.209006					white blood cell disorder
propoxyphene		True	8.58581					atrial conduction time prolongation
propoxyphene		True	2.36983					atrioventricular block first degree
propoxyphene		True	2.228962					atrioventricular block second degree
propoxyphene		True	4.422658					bundle branch block
propoxyphene		True	2.339024					bundle branch block left
propoxyphene		True	1.89842					bundle branch block right
propoxyphene		True	1.57788					conduction disorder
propoxyphene		True	1.591803					bradyarrhythmia
propoxyphene		True	1.930813					cardiac flutter
propoxyphene		True	1.376306					extrasystoles
propoxyphene		True	3.77528					reperfusion arrhythmia
propoxyphene		True	2.552458					arrhythmia supraventricular
propoxyphene		True	1.542935					atrial fibrillation
propoxyphene		True	1.265991					atrial flutter
propoxyphene		True	2.895052					atrial tachycardia
propoxyphene		True	2.965002					sinus node dysfunction
propoxyphene		True	1.064863					sinus bradycardia
propoxyphene		True	1.2728320000000002					sinus tachycardia
propoxyphene		True	2.130866					supraventricular extrasystoles
propoxyphene		True	3.3568450000000003					supraventricular tachycardia
propoxyphene		True	1.434824					cardiac fibrillation
propoxyphene		True	58.119322					sudden cardiac death
propoxyphene		True	1.581822					ventricular arrhythmia
propoxyphene		True	2.0484590000000003					ventricular extrasystoles
propoxyphene		True	1.461295					ventricular fibrillation
propoxyphene		True	1.672375					ventricular tachycardia
propoxyphene		True	1.452339					atrial thrombosis
propoxyphene		True	4.134014					cardiac ventricular disorder
propoxyphene		True	1.382					cardiovascular deconditioning
propoxyphene		True	43.5965368					cardiovascular disorder
propoxyphene		True	1.035322					heart disease congenital
propoxyphene		True	16.171166					heart injury
propoxyphene		True	1.48229					intracardiac thrombus
propoxyphene		True	2.883306					hypertensive heart disease
propoxyphene		True	3.77528					malignant hypertensive heart disease
propoxyphene		True	2.341771					clubbing
propoxyphene		True	2.17866					dizziness exertional
propoxyphene		True	1.036506					dizziness postural
propoxyphene		True	1.510171					jugular vein distension
propoxyphene		True	1.4533707					palpitations
propoxyphene		True	1.1882009999999998					presyncope
propoxyphene		True	1.216673					dyspnoea exertional
propoxyphene		True	1.872714					dyspnoea paroxysmal nocturnal
propoxyphene		True	1.66723					nocturnal dyspnoea
propoxyphene		True	1.620789					orthopnoea
propoxyphene		True	4.292941					cardiac neoplasm unspecified
propoxyphene		True	3.77528					pericardial cyst
propoxyphene		True	5.748081					aortic valve calcification
propoxyphene		True	2.948518					aortic valve disease
propoxyphene		True	2.3608200000000004					aortic valve incompetence
propoxyphene		True	1.6091689999999998					aortic valve sclerosis
propoxyphene		True	1.507683					aortic valve stenosis
propoxyphene		True	2.643964					cardiac valve disease
propoxyphene		True	2.613035					heart valve incompetence
propoxyphene		True	3.77528					heart valve stenosis
propoxyphene		True	1.666374					mitral valve calcification
propoxyphene		True	2.2398329					mitral valve incompetence
propoxyphene		True	1.652465					mitral valve prolapse
propoxyphene		True	4.872566					mitral valve stenosis
propoxyphene		True	1.751942					pulmonary valve incompetence
propoxyphene		True	4.292941					tricuspid valve disease
propoxyphene		True	2.141318					tricuspid valve incompetence
propoxyphene		True	1.382					double outlet right ventricle
propoxyphene		True	2.17866					trisomy 18
propoxyphene		True	1.382					persistent foetal circulation
propoxyphene		True	3.77528					trisomy 13
propoxyphene		True	28.84533					vacterl syndrome
propoxyphene		True	1.004536					arteriosclerosis coronary artery
propoxyphene		True	8.58581					coronary artery aneurysm
propoxyphene		True	1.8625975					coronary artery disease
propoxyphene		True	3.163381					coronary artery embolism
propoxyphene		True	1.249185					coronary artery occlusion
propoxyphene		True	9.183545					coronary artery reocclusion
propoxyphene		True	1.893915					coronary artery restenosis
propoxyphene		True	2.164704					coronary artery stenosis
propoxyphene		True	1.709473					coronary ostial stenosis
propoxyphene		True	1.4245548					acute myocardial infarction
propoxyphene		True	1.5859519					angina pectoris
propoxyphene		True	1.946057					angina unstable
propoxyphene		True	1.0130618					chest discomfort
propoxyphene		True	1.3780538999999998					chest pain
propoxyphene		True	1.787506					myocardial ischaemia
propoxyphene		True	2.17866					postinfarction angina
propoxyphene		True	3.77528					endocardial fibrosis
propoxyphene		True	1.382					subacute endocarditis
propoxyphene		True	1.236741					fluid overload
propoxyphene		True	1.1407934000000002					oedema peripheral
propoxyphene		True	2.17866					cardiac failure high output
propoxyphene		True	4.134014					cardiorenal syndrome
propoxyphene		True	1.276881					left ventricular failure
propoxyphene		True	1.628866					pulmonary congestion
propoxyphene		True	1.1890597					pulmonary oedema
propoxyphene		True	3.314286					cor pulmonale
propoxyphene		True	4.134014					cor pulmonale chronic
propoxyphene		True	1.653392					cardiomyopathy
propoxyphene		True	3.764043					ischaemic cardiomyopathy
propoxyphene		True	1.981659					atrial septal defect
propoxyphene		True	2.351309					cardiac aneurysm
propoxyphene		True	2.1277789					cardiomegaly
propoxyphene		True	1.975673					diastolic dysfunction
propoxyphene		True	2.599862					dilatation atrial
propoxyphene		True	1.738064					dilatation ventricular
propoxyphene		True	2.379601					left atrial dilatation
propoxyphene		True	1.423731					left ventricular dysfunction
propoxyphene		True	2.762486					left ventricular hypertrophy
propoxyphene		True	3.77528					myocardial calcification
propoxyphene		True	4.591835					myocardial fibrosis
propoxyphene		True	3.77528					papillary muscle disorder
propoxyphene		True	2.747949					right atrial dilatation
propoxyphene		True	1.829797					ventricular dysfunction
propoxyphene		True	4.292941					ventricular dyskinesia
propoxyphene		True	2.01809					ventricular hypertrophy
propoxyphene		True	1.858319					ventricular hypokinesia
propoxyphene		True	8.58581					dressler's syndrome
propoxyphene		True	3.77528					pericardial calcification
propoxyphene		True	1.382					pericardial disease
propoxyphene		True	9.000034					pericardial fibrosis
propoxyphene		True	8.58581					pericardial rub
propoxyphene		True	8.58581					persistent left superior vena cava
propoxyphene		True	3.77528					venous angioma of brain
propoxyphene		True	8.58581					foetal warfarin syndrome
propoxyphene		True	1.382					foetal malformation
propoxyphene		True	2.516875					corneal dystrophy
propoxyphene		True	3.408449					colour blindness
propoxyphene		True	3.77528					retinitis pigmentosa
propoxyphene		True	3.163381					anal atresia
propoxyphene		True	5.679972					oesophageal atresia
propoxyphene		True	1.382					macroglossia
propoxyphene		True	8.58581					choledochal cyst
propoxyphene		True	1.382					aminoaciduria
propoxyphene		True	3.163381					gilbert's syndrome
propoxyphene		True	8.58581					carnitine palmitoyltransferase deficiency
propoxyphene		True	2.0553989999999995					type v hyperlipidaemia
propoxyphene		True	3.77528					dihydropyrimidine dehydrogenase deficiency
propoxyphene		True	9.000034					congenital jaw malformation
propoxyphene		True	5.087561					micrognathia
propoxyphene		True	3.163381					congenital hand malformation
propoxyphene		True	4.134014					limb malformation
propoxyphene		True	8.58581					metatarsus primus varus
propoxyphene		True	1.382					macrocephaly
propoxyphene		True	8.58581					plagiocephaly
propoxyphene		True	1.382					congenital musculoskeletal anomaly
propoxyphene		True	3.77528					anencephaly
propoxyphene		True	8.58581					dandy-walker syndrome
propoxyphene		True	8.58581					congenital neuropathy
propoxyphene		True	3.595694					congenital cystic kidney disease
propoxyphene		True	1.382					kidney malformation
propoxyphene		True	3.77528					laryngeal cleft
propoxyphene		True	1.506704					tracheo-oesophageal fistula
propoxyphene		True	9.183545					congenital nose malformation
propoxyphene		True	8.58581					congenital pharyngeal anomaly
propoxyphene		True	3.77528					congenital pulmonary hypertension
propoxyphene		True	1.382					dermoid cyst
propoxyphene		True	2.516875					dysmorphism
propoxyphene		True	1.384467					ear disorder
propoxyphene		True	2.896972					ear haemorrhage
propoxyphene		True	1.025765					ear infection
propoxyphene		True	8.58581					ear neoplasm
propoxyphene		True	1.242577					ear pain
propoxyphene		True	1.653688					cerumen impaction
propoxyphene		True	3.77528					external ear disorder
propoxyphene		True	8.58581					perichondritis
propoxyphene		True	8.58581					external ear cellulitis
propoxyphene		True	1.374444					otitis externa
propoxyphene		True	2.143438					deafness neurosensory
propoxyphene		True	2.0553989999999995					deafness transitory
propoxyphene		True	1.897115					labyrinthitis
propoxyphene		True	2.17866					viral labyrinthitis
propoxyphene		True	1.001668					vertigo
propoxyphene		True	3.110215					vertigo positional
propoxyphene		True	1.382					acoustic neuroma
propoxyphene		True	1.225447					vestibular neuronitis
propoxyphene		True	4.098698					eustachian tube dysfunction
propoxyphene		True	2.435282					mastoiditis
propoxyphene		True	18.77528					middle ear disorder
propoxyphene		True	1.251493					otitis media
propoxyphene		True	1.13854					otitis media acute
propoxyphene		True	3.163381					tympanic membrane disorder
propoxyphene		True	1.081686					cushingoid
propoxyphene		True	2.17866					hyperadrenocorticism
propoxyphene		True	2.6896690000000003					adrenal mass
propoxyphene		True	2.612719					adrenal adenoma
propoxyphene		True	3.77528					adrenal gland cancer
propoxyphene		True	1.854555					adrenal neoplasm
propoxyphene		True	1.6345960000000002					diabetic complication
propoxyphene		True	18.77528					diabetic microangiopathy
propoxyphene		True	3.163381					diabetic vascular disorder
propoxyphene		True	9.000034					diabetic gastropathy
propoxyphene		True	3.77528					diabetic neuropathic ulcer
propoxyphene		True	1.391712					diabetic neuropathy
propoxyphene		True	1.245901					diabetic eye disease
propoxyphene		True	2.5586990000000003					diabetic retinopathy
propoxyphene		True	1.4425059999999998					diabetic nephropathy
propoxyphene		True	1.6930680000000002					dysfunctional uterine bleeding
propoxyphene		True	8.58581					ovarian atrophy
propoxyphene		True	1.382					premature menopause
propoxyphene		True	1.3259347					diabetes mellitus
propoxyphene		True	1.521039					diabetes mellitus inadequate control
propoxyphene		True	8.58581					diabetes mellitus malnutrition-related
propoxyphene		True	1.941044					type 1 diabetes mellitus
propoxyphene		True	1.717953					type 2 diabetes mellitus
propoxyphene		True	1.290596					glucose tolerance impaired
propoxyphene		True	1.072458					hyperglycaemia
propoxyphene		True	1.709473					hypoglycaemic seizure
propoxyphene		True	3.77528					pituitary-dependent cushing's syndrome
propoxyphene		True	5.753836					empty sella syndrome
propoxyphene		True	3.77528					pituitary enlargement
propoxyphene		True	8.58581					craniopharyngioma
propoxyphene		True	2.0553989999999995					carcinoid tumour
propoxyphene		True	1.225447					neuroendocrine carcinoma
propoxyphene		True	2.17866					neuroendocrine carcinoma of the skin
propoxyphene		True	1.198877					hyperparathyroidism
propoxyphene		True	1.13854					parathyroid disorder
propoxyphene		True	8.58581					parathyroid tumour
propoxyphene		True	1.358745					goitre
propoxyphene		True	1.183694					basedow's disease
propoxyphene		True	1.171181					hypothyroidism
propoxyphene		True	3.77528					myxoedema
propoxyphene		True	5.753836					myxoedema coma
propoxyphene		True	3.77528					post procedural hypothyroidism
propoxyphene		True	11.394526					thyroid adenoma
propoxyphene		True	2.17866					insulin-requiring type 2 diabetes mellitus
propoxyphene		True	1.382					thyroid cancer
propoxyphene		True	1.094053					cataract
propoxyphene		True	2.272322					cataract nuclear
propoxyphene		True	8.58581					lenticular opacities
propoxyphene		True	5.753836					pinguecula
propoxyphene		True	3.163381					arcus lipoides
propoxyphene		True	2.129023					corneal abrasion
propoxyphene		True	3.77528					iris atrophy
propoxyphene		True	1.367598					dry eye
propoxyphene		True	2.17866					sjogren's syndrome
propoxyphene		True	3.163381					eyelid pain
propoxyphene		True	2.17866					lens disorder
propoxyphene		True	1.440527					ocular vascular disorder
propoxyphene		True	1.992753					periorbital haematoma
propoxyphene		True	3.77528					conjunctivitis bacterial
propoxyphene		True	1.941044					conjunctivitis
propoxyphene		True	2.516875					punctate keratitis
propoxyphene		True	3.411599					blepharitis
propoxyphene		True	3.77528					meibomianitis
propoxyphene		True	8.58581					eye infection fungal
propoxyphene		True	8.58581					filariasis
propoxyphene		True	1.382					cellulitis orbital
propoxyphene		True	6.736282					retinitis
propoxyphene		True	1.382					cataract operation complication
propoxyphene		True	8.58581					chemical burns of eye
propoxyphene		True	1.382					eye burns
propoxyphene		True	2.17866					open globe injury
propoxyphene		True	1.382					retinal injury
propoxyphene		True	9.000034					ocular neoplasm
propoxyphene		True	7.118207					excessive eye blinking
propoxyphene		True	3.77528					miller fisher syndrome
propoxyphene		True	1.061546					strabismus
propoxyphene		True	2.290253					vith nerve paralysis
propoxyphene		True	1.440527					pupillary disorder
propoxyphene		True	1.084309					abnormal sensation in eye
propoxyphene		True	1.001437					eye movement disorder
propoxyphene		True	2.17866					hypoaesthesia eye
propoxyphene		True	8.58581					chorioretinal scar
propoxyphene		True	8.58581					hyalosis asteroid
propoxyphene		True	5.087561					vitreous floaters
propoxyphene		True	3.77528					vitreous degeneration
propoxyphene		True	1.854854					vitreous detachment
propoxyphene		True	8.58581					optic nerve cupping
propoxyphene		True	9.000034					retinal dystrophy
propoxyphene		True	1.382					retinal pigmentation
propoxyphene		True	1.239976					retinal tear
propoxyphene		True	18.77528					choroidal neovascularisation
propoxyphene		True	1.777365					vitreous haemorrhage
propoxyphene		True	8.58581					retinal aneurysm
propoxyphene		True	6.736282					retinal ischaemia
propoxyphene		True	2.516875					retinal vascular thrombosis
propoxyphene		True	6.021224999999999					amblyopia
propoxyphene		True	2.103999					amaurosis fugax
propoxyphene		True	1.18267					blindness unilateral
propoxyphene		True	1.367598					accommodation disorder
propoxyphene		True	2.394303					astigmatism
propoxyphene		True	1.709473					hypermetropia
propoxyphene		True	3.77528					charles bonnet syndrome
propoxyphene		True	1.000953					diplopia
propoxyphene		True	2.17866					scintillating scotoma
propoxyphene		True	2.6667140000000003					visual brightness
propoxyphene		True	1.061546					hemianopia
propoxyphene		True	2.043639					visual field defect
propoxyphene		True	2.17866					toxic optic neuropathy
propoxyphene		True	2.17866					oculogyric crisis
propoxyphene		True	5.753836					lumbar hernia
propoxyphene		True	1.300276					rectocele
propoxyphene		True	1.031472					abdominal hernia
propoxyphene		True	2.17866					abdominal wall disorder
propoxyphene		True	2.223026					hiatus hernia
propoxyphene		True	8.58581					incisional hernia, obstructive
propoxyphene		True	1.228483					umbilical hernia
propoxyphene		True	3.099847					anal fissure
propoxyphene		True	1.382					anal skin tags
propoxyphene		True	2.516875					rectal lesion
propoxyphene		True	1.555202					rectal prolapse
propoxyphene		True	2.17866					anal polyp
propoxyphene		True	1.542116					colon adenoma
propoxyphene		True	2.612719					large intestine polyp
propoxyphene		True	2.341771					gastrointestinal tract adenoma
propoxyphene		True	8.58581					oral neoplasm benign
propoxyphene		True	1.382					apical granuloma
propoxyphene		True	1.180318					dental caries
propoxyphene		True	1.557923					tooth abscess
propoxyphene		True	1.17591					loose tooth
propoxyphene		True	7.32923					malocclusion
propoxyphene		True	1.592127					periodontal disease
propoxyphene		True	1.456817					tooth fracture
propoxyphene		True	1.992753					tooth injury
propoxyphene		True	2.0553989999999995					dental discomfort
propoxyphene		True	1.100008					hyperaesthesia teeth
propoxyphene		True	1.1709539999999998					toothache
propoxyphene		True	2.17866					dental pulp disorder
propoxyphene		True	4.134014					gingival discolouration
propoxyphene		True	5.753836					gingival erosion
propoxyphene		True	1.367598					gingival erythema
propoxyphene		True	2.968274					gingival recession
propoxyphene		True	1.239976					gingival ulceration
propoxyphene		True	3.77528					gingivitis ulcerative
propoxyphene		True	2.030241					gingivitis
propoxyphene		True	1.317824					gingival pain
propoxyphene		True	2.094746					diverticulum
propoxyphene		True	1.70609					diverticulum intestinal
propoxyphene		True	2.17866					diverticulum oesophageal
propoxyphene		True	1.179054					diverticulitis
propoxyphene		True	1.593755					pancreatitis chronic
propoxyphene		True	1.382					pancreatitis haemorrhagic
propoxyphene		True	1.941044					pancreatitis relapsing
propoxyphene		True	6.736282					pancreatic atrophy
propoxyphene		True	1.181591					pancreatic disorder
propoxyphene		True	1.382					pancreatic duct dilatation
propoxyphene		True	2.17866					pancreatic duct obstruction
propoxyphene		True	1.440527					pancreatic enlargement
propoxyphene		True	2.075983					pancreatic failure
propoxyphene		True	7.32923					pancreatolithiasis
propoxyphene		True	1.365055					appendix disorder
propoxyphene		True	4.134014					gastrointestinal procedural complication
propoxyphene		True	1.1840730000000002					functional gastrointestinal disorder
propoxyphene		True	1.359277					intra-abdominal haematoma
propoxyphene		True	1.555202					pelvic mass
propoxyphene		True	5.753836					stomach mass
propoxyphene		True	1.0431150000000002					visceral congestion
propoxyphene		True	3.634443					dental fistula
propoxyphene		True	1.7972819999999998					enterocutaneous fistula
propoxyphene		True	3.31998					enterovesical fistula
propoxyphene		True	8.58581					brunner's gland hyperplasia
propoxyphene		True	12.569582					gastric mucosal hypertrophy
propoxyphene		True	2.341771					gastrointestinal mucosal disorder
propoxyphene		True	8.58581					gastrointestinal tract mucosal discolouration
propoxyphene		True	1.440527					gastrointestinal melanosis
propoxyphene		True	9.000034					gastrooesophageal sphincter insufficiency
propoxyphene		True	2.516875					oesophageal mass
propoxyphene		True	2.0553989999999995					oesophageal oedema
propoxyphene		True	1.382					chronic gastrointestinal bleeding
propoxyphene		True	8.58581					proctitis herpes
propoxyphene		True	1.345348					gastroenteritis
propoxyphene		True	8.58581					gastroenteritis escherichia coli
propoxyphene		True	3.073047					gastroenteritis bacterial
propoxyphene		True	4.134014					gastroenteritis clostridial
propoxyphene		True	1.009138					gastroenteritis viral
propoxyphene		True	1.321979					helicobacter gastritis
propoxyphene		True	5.880216					abdominal wall abscess
propoxyphene		True	3.163381					gastrointestinal candidiasis
propoxyphene		True	2.17866					tuberculosis gastrointestinal
propoxyphene		True	1.188446					clostridium colitis
propoxyphene		True	1.13854					enterocolitis infectious
propoxyphene		True	3.163381					herpes oesophagitis
propoxyphene		True	1.284877					oesophageal candidiasis
propoxyphene		True	2.17866					colitis
propoxyphene		True	1.049518					gastritis
propoxyphene		True	1.709473					chronic gastritis
propoxyphene		True	1.669511					reflux gastritis
propoxyphene		True	1.771732					duodenitis
propoxyphene		True	1.008401					enteritis
propoxyphene		True	2.756038					gastrointestinal toxicity
propoxyphene		True	1.142519					oesophagitis
propoxyphene		True	1.416708					gastrooesophageal reflux disease
propoxyphene		True	1.506704					intestinal pseudo-obstruction
propoxyphene		True	3.77528					duodenogastric reflux
propoxyphene		True	1.382					gastric hypomotility
propoxyphene		True	1.0431150000000002					infrequent bowel movements
propoxyphene		True	2.17866					oesophageal achalasia
propoxyphene		True	1.382					gastrointestinal hypermotility
propoxyphene		True	1.3690840000000002					irritable bowel syndrome
propoxyphene		True	1.615034					oesophageal spasm
propoxyphene		True	1.709473					oropharyngeal spasm
propoxyphene		True	1.8271070000000005					abdominal mass
propoxyphene		True	5.753836					aerophagia
propoxyphene		True	1.58833					bruxism
propoxyphene		True	1.0431150000000002					early satiety
propoxyphene		True	1.138867					anal incontinence
propoxyphene		True	1.787755					hyperphagia
propoxyphene		True	2.0553989999999995					pelvic discomfort
propoxyphene		True	18.77528					dumping syndrome
propoxyphene		True	2.075983					procedural nausea
propoxyphene		True	2.516875					procedural vomiting
propoxyphene		True	3.073047					duodenal obstruction
propoxyphene		True	8.58581					gastric volvulus
propoxyphene		True	3.77528					obstruction gastric
propoxyphene		True	1.0871179999999998					intestinal obstruction
propoxyphene		True	8.58581					intestinal strangulation
propoxyphene		True	1.440527					large intestinal obstruction
propoxyphene		True	2.505207					large intestinal stenosis
propoxyphene		True	8.58581					volvulus
propoxyphene		True	1.555202					acquired oesophageal web
propoxyphene		True	1.0272329999999998					duodenal ulcer
propoxyphene		True	1.465873					gastritis erosive
propoxyphene		True	3.77528					ileal perforation
propoxyphene		True	4.134014					large intestinal ulcer haemorrhage
propoxyphene		True	8.58581					necrotising oesophagitis
propoxyphene		True	1.510171					oesophagitis ulcerative
propoxyphene		True	1.883305					peptic ulcer
propoxyphene		True	1.854854					intestinal infarction
propoxyphene		True	1.709473					mesenteric vascular occlusion
propoxyphene		True	2.17866					mesenteric vascular insufficiency
propoxyphene		True	1.438001					haemorrhoidal haemorrhage
propoxyphene		True	1.381937					haemorrhoids
propoxyphene		True	8.58581					neoplasm of appendix
propoxyphene		True	2.17866					retroperitoneal neoplasm
propoxyphene		True	2.341771					anal cancer
propoxyphene		True	3.77528					rectal cancer metastatic
propoxyphene		True	8.58581					colon cancer stage i
propoxyphene		True	28.84533					colon cancer stage iv
propoxyphene		True	3.163381					metastases to abdominal cavity
propoxyphene		True	18.77528					oropharyngeal cancer
propoxyphene		True	3.77528					tongue cancer metastatic
propoxyphene		True	8.58581					oesophageal adenocarcinoma
propoxyphene		True	8.58581					compulsive lip biting
propoxyphene		True	1.081686					abscess oral
propoxyphene		True	4.134014					oropharyngeal candidiasis
propoxyphene		True	1.61148					pharyngitis
propoxyphene		True	2.075983					oral mucosal erythema
propoxyphene		True	8.58581					oropharyngeal plaque
propoxyphene		True	1.66723					ascites
propoxyphene		True	8.58581					encapsulating peritoneal sclerosis
propoxyphene		True	8.58581					retroperitoneal abscess
propoxyphene		True	1.050695					abdominal adhesions
propoxyphene		True	5.753836					pelvic adhesions
propoxyphene		True	28.84533					peritoneal adhesions
propoxyphene		True	1.365055					peritoneal haemorrhage
propoxyphene		True	1.050345					retroperitoneal haemorrhage
propoxyphene		True	2.456333					tongue biting
propoxyphene		True	4.591835					protrusion tongue
propoxyphene		True	2.505207					tongue paralysis
propoxyphene		True	4.121901					anorectal discomfort
propoxyphene		True	5.753836					alveolar osteitis
propoxyphene		True	1.440527					large intestinal haemorrhage
propoxyphene		True	2.948518					gastrointestinal sounds abnormal
propoxyphene		True	1.129755					abdominal discomfort
propoxyphene		True	1.334374					laryngeal pain
propoxyphene		True	2.516875					puncture site haemorrhage
propoxyphene		True	3.77528					instillation site pain
propoxyphene		True	1.049518					complication associated with device
propoxyphene		True	8.58581					catheter site inflammation
propoxyphene		True	1.709473					implant site extravasation
propoxyphene		True	1.709473					implant site reaction
propoxyphene		True	1.382					infusion site haematoma
propoxyphene		True	1.382					infusion site phlebitis
propoxyphene		True	8.58581					injection site dermatitis
propoxyphene		True	8.58581					injection site exfoliation
propoxyphene		True	2.123695					injection site irritation
propoxyphene		True	1.382					malabsorption from injection site
propoxyphene		True	1.439079					accidental death
propoxyphene		True	1.2286397999999998					death
propoxyphene		True	2.756038					drowning
propoxyphene		True	8.58581					electrocution
propoxyphene		True	1.381834					chronic fatigue syndrome
propoxyphene		True	1.031705					feeling drunk
propoxyphene		True	1.049518					cerebellar ataxia
propoxyphene		True	8.58581					gait deviation
propoxyphene		True	2.0553989999999995					parkinsonian gait
propoxyphene		True	1.356153					adhesion
propoxyphene		True	2.276266					apparent death
propoxyphene		True	2.048816					deformity
propoxyphene		True	1.709473					dyshidrotic eczema
propoxyphene		True	1.002251					energy increased
propoxyphene		True	1.998847					exercise tolerance decreased
propoxyphene		True	2.6667140000000003					fat tissue increased
propoxyphene		True	1.430198					general symptom
propoxyphene		True	1.056663					ill-defined disorder
propoxyphene		True	3.77528					local reaction
propoxyphene		True	1.2193					secretion discharge
propoxyphene		True	1.286932					hernia
propoxyphene		True	18.77528					incisional hernia
propoxyphene		True	2.341771					soft tissue inflammation
propoxyphene		True	2.17866					mucosal atrophy
propoxyphene		True	1.112753					polyp
propoxyphene		True	3.77528					allergic oedema
propoxyphene		True	1.126048					generalised oedema
propoxyphene		True	1.854555					gravitational oedema
propoxyphene		True	1.394173					oedema
propoxyphene		True	3.77528					costovertebral angle tenderness
propoxyphene		True	1.673509					facial pain
propoxyphene		True	1.367208					flank pain
propoxyphene		True	2.085655					non-cardiac chest pain
propoxyphene		True	14.087166					post procedural discomfort
propoxyphene		True	2.516875					post-traumatic pain
propoxyphene		True	2.516875					product label confusion
propoxyphene		True	1.999868					fibrosis
propoxyphene		True	3.595694					fat necrosis
propoxyphene		True	1.272222					atrophy
propoxyphene		True	1.551132					calcinosis
propoxyphene		True	1.883405					hyperplasia
propoxyphene		True	3.052544					metaplasia
propoxyphene		True	1.992753					perforated ulcer
propoxyphene		True	3.443531					injection site pain
propoxyphene		True	1.382					no adverse event
propoxyphene		True	1.461724					gait disturbance
propoxyphene		True	3.77528					inflammation
propoxyphene		True	4.947098					procedural pain
propoxyphene		True	1.382					biliary tract infection
propoxyphene		True	3.242146					bile duct stenosis
propoxyphene		True	8.58581					biliary anastomosis complication
propoxyphene		True	5.753836					biliary cyst
propoxyphene		True	1.479802					biliary dilatation
propoxyphene		True	5.753836					post procedural bile leak
propoxyphene		True	1.4090049999999998					cholecystitis
propoxyphene		True	2.07861					cholecystitis acute
propoxyphene		True	1.4595235					cholecystitis chronic
propoxyphene		True	1.4580935					cholelithiasis
propoxyphene		True	1.835648					biliary dyskinesia
propoxyphene		True	1.706344					gallbladder cholesterolosis
propoxyphene		True	1.4699933					gallbladder disorder
propoxyphene		True	1.438106					gallbladder injury
propoxyphene		True	1.276881					gallbladder hypofunction
propoxyphene		True	5.753836					gallbladder oedema
propoxyphene		True	1.452339					gallbladder polyp
propoxyphene		True	2.17866					haemobilia
propoxyphene		True	1.379774					hepatic cyst
propoxyphene		True	1.061546					hepatic mass
propoxyphene		True	3.77528					hepatic rupture
propoxyphene		True	1.041253					hypoalbuminaemia
propoxyphene		True	1.382					biliary cirrhosis
propoxyphene		True	8.58581					periportal sinus dilatation
propoxyphene		True	1.223052					hepatitis c
propoxyphene		True	3.77528					acute graft versus host disease in liver
propoxyphene		True	1.709473					granulomatous liver disease
propoxyphene		True	1.367598					hepatitis alcoholic
propoxyphene		True	1.382					benign hepatic neoplasm
propoxyphene		True	8.58581					gallbladder cancer metastatic
propoxyphene		True	8.58581					mixed liver injury
propoxyphene		True	1.382					allergic bronchitis
propoxyphene		True	2.17866					allergy to animal
propoxyphene		True	1.4561460000000002					multiple allergies
propoxyphene		True	1.382					mycotic allergy
propoxyphene		True	2.516875					allergy to chemicals
propoxyphene		True	1.049915					dermatitis contact
propoxyphene		True	1.7265541					drug hypersensitivity
propoxyphene		True	4.134014					rubber sensitivity
propoxyphene		True	1.382					milk allergy
propoxyphene		True	1.049518					reaction to colouring
propoxyphene		True	6.736282					atopy
propoxyphene		True	4.121901					dermatitis atopic
propoxyphene		True	2.20521					rhinitis allergic
propoxyphene		True	1.225447					seasonal allergy
propoxyphene		True	1.475518					guillain-barre syndrome
propoxyphene		True	1.709473					mixed connective tissue disease
propoxyphene		True	4.997847					systemic lupus erythematosus rash
propoxyphene		True	1.3197569999999998					polymyalgia rheumatica
propoxyphene		True	1.2746849999999998					polymyositis
propoxyphene		True	2.17866					rheumatoid vasculitis
propoxyphene		True	3.77528					morphoea
propoxyphene		True	2.209737					scleroderma
propoxyphene		True	1.351395					nephrogenic systemic fibrosis
propoxyphene		True	1.276881					sarcoidosis
propoxyphene		True	2.17866					iga nephropathy
propoxyphene		True	1.2746849999999998					sepsis syndrome
propoxyphene		True	8.58581					heparin-induced thrombocytopenia
propoxyphene		True	8.58581					takayasu's arteritis
propoxyphene		True	2.359352					temporal arteritis
propoxyphene		True	8.58581					thromboangiitis obliterans
propoxyphene		True	1.225788					post herpetic neuralgia
propoxyphene		True	1.104807					bacterial infection
propoxyphene		True	1.440527					bacteriuria
propoxyphene		True	2.516875					breast cellulitis
propoxyphene		True	2.0553989999999995					bronchitis bacterial
propoxyphene		True	1.2385262					cellulitis
propoxyphene		True	2.17866					cystitis bacterial
propoxyphene		True	5.753836					incision site cellulitis
propoxyphene		True	1.382					lactobacillus infection
propoxyphene		True	1.382					post procedural cellulitis
propoxyphene		True	3.77528					respiratory tract infection bacterial
propoxyphene		True	1.2746849999999998					bacterial vulvovaginitis
propoxyphene		True	1.382					clostridial sepsis
propoxyphene		True	2.0553989999999995					cystitis escherichia
propoxyphene		True	1.443313					escherichia infection
propoxyphene		True	8.58581					gardnerella infection
propoxyphene		True	1.382					cystitis klebsiella
propoxyphene		True	3.163381					legionella infection
propoxyphene		True	3.843571					urinary tract infection pseudomonal
propoxyphene		True	1.440527					wound infection pseudomonas
propoxyphene		True	1.854555					salmonellosis
propoxyphene		True	2.17866					meningitis staphylococcal
propoxyphene		True	1.197456					staphylococcal abscess
propoxyphene		True	1.248194					staphylococcal bacteraemia
propoxyphene		True	1.304238					staphylococcal infection
propoxyphene		True	8.58581					staphylococcal mediastinitis
propoxyphene		True	4.452339					urinary tract infection staphylococcal
propoxyphene		True	1.795805					wound infection staphylococcal
propoxyphene		True	1.374444					alpha haemolytic streptococcal infection
propoxyphene		True	8.58581					cellulitis streptococcal
propoxyphene		True	3.77528					pneumococcal bacteraemia
propoxyphene		True	1.555202					pneumonia streptococcal
propoxyphene		True	1.023518					candida infection
propoxyphene		True	8.58581					nail candida
propoxyphene		True	1.0431150000000002					skin candida
propoxyphene		True	1.382					mucormycosis
propoxyphene		True	1.487277					onychomycosis
propoxyphene		True	1.382					oropharyngitis fungal
propoxyphene		True	3.073047					respiratory tract infection fungal
propoxyphene		True	9.000034					sinusitis fungal
propoxyphene		True	4.134014					acute pulmonary histoplasmosis
propoxyphene		True	1.531442					histoplasmosis
propoxyphene		True	8.58581					histoplasmosis cutaneous
propoxyphene		True	1.049518					histoplasmosis disseminated
propoxyphene		True	1.66723					body tinea
propoxyphene		True	1.225447					dermatophytosis
propoxyphene		True	1.100008					tinea pedis
propoxyphene		True	1.709473					tinea versicolour
propoxyphene		True	3.634443					bursitis infective
propoxyphene		True	1.382					joint abscess
propoxyphene		True	2.17866					osteomyelitis
propoxyphene		True	1.452339					mastitis
propoxyphene		True	3.163381					periodontitis
propoxyphene		True	1.367598					cervicitis
propoxyphene		True	3.581751					pelvic inflammatory disease
propoxyphene		True	3.77528					uterine infection
propoxyphene		True	18.77528					vaginal infection
propoxyphene		True	1.116119					abscess limb
propoxyphene		True	1.854555					graft infection
propoxyphene		True	2.000068					groin abscess
propoxyphene		True	3.77528					groin infection
propoxyphene		True	1.1227					localised infection
propoxyphene		True	1.825096					bronchiectasis
propoxyphene		True	2.706236					bronchitis
propoxyphene		True	1.070706					pneumonia
propoxyphene		True	8.58581					miliary pneumonia
propoxyphene		True	1.239976					atypical pneumonia
propoxyphene		True	9.000034					scrotal abscess
propoxyphene		True	1.854555					abscess neck
propoxyphene		True	3.77528					chest wall abscess
propoxyphene		True	1.115344					bacteraemia
propoxyphene		True	8.58581					septic encephalopathy
propoxyphene		True	3.77528					furuncle
propoxyphene		True	2.788479					acute sinusitis
propoxyphene		True	6.736282					tonsillitis
propoxyphene		True	1.945957					chronic sinusitis
propoxyphene		True	5.753836					epiglottitis
propoxyphene		True	8.58581					nasal abscess
propoxyphene		True	2.17866					pharyngeal abscess
propoxyphene		True	1.382					sinobronchitis
propoxyphene		True	2.756038					tracheitis
propoxyphene		True	1.0431150000000002					tracheobronchitis
propoxyphene		True	1.184763					upper respiratory tract infection
propoxyphene		True	1.93095					pyelonephritis
propoxyphene		True	6.736282					renal abscess
propoxyphene		True	1.1142329000000002					urinary tract infection
propoxyphene		True	9.000034					arteriovenous graft site infection
propoxyphene		True	3.163381					atypical mycobacterial infection
propoxyphene		True	9.000034					cerebral toxoplasmosis
propoxyphene		True	3.073047					trichomoniasis
propoxyphene		True	3.77528					vulvovaginitis trichomonal
propoxyphene		True	5.753836					rocky mountain spotted fever
propoxyphene		True	1.66723					pneumonia cytomegaloviral
propoxyphene		True	1.382					west nile viral infection
propoxyphene		True	8.58581					herpes zoster infection neurological
propoxyphene		True	8.58581					parainfluenzae virus infection
propoxyphene		True	1.0637100000000002					viral infection
propoxyphene		True	2.341771					vulvovaginal candidiasis
propoxyphene		True	1.049518					fungal skin infection
propoxyphene		True	1.8670720000000005					post procedural infection
propoxyphene		True	3.77528					bone fissure
propoxyphene		True	1.0263870000000002					bone fragmentation
propoxyphene		True	1.521056					compression fracture
propoxyphene		True	1.620789					fracture
propoxyphene		True	1.0538269999999998					fracture nonunion
propoxyphene		True	1.191972					joint injury
propoxyphene		True	2.128652					ligament sprain
propoxyphene		True	2.290253					limb crushing injury
propoxyphene		True	1.939931					meniscus injury
propoxyphene		True	1.406978					rotator cuff syndrome
propoxyphene		True	2.516875					synovial rupture
propoxyphene		True	1.10349					femoral neck fracture
propoxyphene		True	2.0553989999999995					pubis fracture
propoxyphene		True	1.337678					jaw fracture
propoxyphene		True	1.489546					skull fracture
propoxyphene		True	1.057616					spinal compression fracture
propoxyphene		True	1.072317					radius fracture
propoxyphene		True	1.225447					chemical burn
propoxyphene		True	18.77528					chloracne
propoxyphene		True	1.928092					toxicity to various agents
propoxyphene		True	5.753836					metal poisoning
propoxyphene		True	1.2379					poisoning
propoxyphene		True	1.2002959999999998					poisoning deliberate
propoxyphene		True	3.163381					craniocerebral injury
propoxyphene		True	2.075983					asbestosis
propoxyphene		True	5.26975					pneumothorax
propoxyphene		True	3.77528					tracheal injury
propoxyphene		True	1.957492					epicondylitis
propoxyphene		True	1.321979					muscle rupture
propoxyphene		True	1.615212					muscle strain
propoxyphene		True	1.298275					tendon injury
propoxyphene		True	1.2606929999999998					tendonitis
propoxyphene		True	1.367598					post-traumatic neck syndrome
propoxyphene		True	2.0553989999999995					accident at home
propoxyphene		True	1.430886					accident at work
propoxyphene		True	2.000068					arthropod sting
propoxyphene		True	1.576369					skin abrasion
propoxyphene		True	1.9760224					injury
propoxyphene		True	1.556199					skin laceration
propoxyphene		True	3.689879					multiple injuries
propoxyphene		True	1.103513					road traffic accident
propoxyphene		True	1.555115					scar
propoxyphene		True	1.6006010000000002					skeletal injury
propoxyphene		True	2.17866					snake bite
propoxyphene		True	8.58581					kidney rupture
propoxyphene		True	1.150997					back injury
propoxyphene		True	1.0451665					contusion
propoxyphene		True	2.17866					splinter
propoxyphene		True	2.17866					post-traumatic headache
propoxyphene		True	3.77528					spinal cord haemorrhage
propoxyphene		True	3.77528					spinal epidural haemorrhage
propoxyphene		True	2.0553989999999995					heat stroke
propoxyphene		True	8.58581					pulmonary radiation injury
propoxyphene		True	8.58581					radiation fibrosis
propoxyphene		True	1.67952					accidental overdose
propoxyphene		True	1.9092219					overdose
propoxyphene		True	1.617353					intentional overdose
propoxyphene		True	2.516875					arterial restenosis
propoxyphene		True	1.440527					arteriovenous fistula thrombosis
propoxyphene		True	1.382					cardiac valve replacement complication
propoxyphene		True	1.6805439999999998					vascular graft occlusion
propoxyphene		True	2.17866					vasoplegia syndrome
propoxyphene		True	1.669511					injury associated with device
propoxyphene		True	1.382					complication of device insertion
propoxyphene		True	2.17866					tracheomalacia
propoxyphene		True	3.163381					depression postoperative
propoxyphene		True	18.77528					transplant dysfunction
propoxyphene		True	3.77528					graft haemorrhage
propoxyphene		True	1.382					graft loss
propoxyphene		True	3.595694					graft thrombosis
propoxyphene		True	1.430886					iatrogenic injury
propoxyphene		True	8.58581					incision site vesicles
propoxyphene		True	1.183694					incision site complication
propoxyphene		True	1.382					incision site oedema
propoxyphene		True	1.119053					post procedural complication
propoxyphene		True	2.17866					post procedural oedema
propoxyphene		True	1.049518					procedural site reaction
propoxyphene		True	1.777365					seroma
propoxyphene		True	1.225447					suture rupture
propoxyphene		True	1.506704					transplant failure
propoxyphene		True	1.382					post procedural pulmonary embolism
propoxyphene		True	3.77528					postoperative respiratory distress
propoxyphene		True	28.84533					endotracheal intubation complication
propoxyphene		True	1.300276					metabolic alkalosis
propoxyphene		True	1.567791					hypoxic-ischaemic encephalopathy
propoxyphene		True	2.17866					anorexia nervosa
propoxyphene		True	1.06228					food craving
propoxyphene		True	2.306395					obesity
propoxyphene		True	1.381834					overweight
propoxyphene		True	3.77528					pica
propoxyphene		True	1.382					starvation
propoxyphene		True	1.382					underweight
propoxyphene		True	1.382					bone atrophy
propoxyphene		True	1.383861					osteopenia
propoxyphene		True	3.77528					osteoporosis postmenopausal
propoxyphene		True	2.0553989999999995					senile osteoporosis
propoxyphene		True	1.440527					nephrogenic diabetes insipidus
propoxyphene		True	2.0553989999999995					fluid imbalance
propoxyphene		True	2.17866					oligodipsia
propoxyphene		True	1.0142113					dehydration
propoxyphene		True	1.063987					hypovolaemia
propoxyphene		True	1.367598					hypervolaemia
propoxyphene		True	1.225447					fat intolerance
propoxyphene		True	3.77528					mineral deficiency
propoxyphene		True	1.9978					cholesterosis
propoxyphene		True	1.7630050000000002					hypercholesterolaemia
propoxyphene		True	1.701855					hypertriglyceridaemia
propoxyphene		True	2.4297193					hyperlipidaemia
propoxyphene		True	1.97663					dyslipidaemia
propoxyphene		True	3.77528					lipoatrophy
propoxyphene		True	5.753836					lipodystrophy acquired
propoxyphene		True	2.17866					lipohypertrophy
propoxyphene		True	1.382					catabolic state
propoxyphene		True	8.58581					hypercatabolism
propoxyphene		True	1.137051					metabolic encephalopathy
propoxyphene		True	1.06228					cardiometabolic syndrome
propoxyphene		True	1.709473					hyperhomocysteinaemia
propoxyphene		True	1.160809					gout
propoxyphene		True	2.560506					gouty arthritis
propoxyphene		True	2.17866					gouty tophus
propoxyphene		True	4.292941					vitamin k deficiency
propoxyphene		True	1.307729					exostosis
propoxyphene		True	2.17866					jaw cyst
propoxyphene		True	1.070786					osteitis
propoxyphene		True	11.394526					osteitis deformans
propoxyphene		True	1.15752					osteosclerosis
propoxyphene		True	1.053533					bone sequestrum
propoxyphene		True	1.382					vertebral column mass
propoxyphene		True	1.04154					pain in jaw
propoxyphene		True	1.382					collagen-vascular disease
propoxyphene		True	3.408449					cutis laxa
propoxyphene		True	1.122856					arthropathy
propoxyphene		True	2.150358					arthritis
propoxyphene		True	1.440527					chondrocalcinosis
propoxyphene		True	1.365055					chondromalacia
propoxyphene		True	1.911359					facet joint syndrome
propoxyphene		True	1.284877					joint contracture
propoxyphene		True	1.591803					patellofemoral pain syndrome
propoxyphene		True	1.1840730000000002					periarthritis
propoxyphene		True	2.265867					temporomandibular joint syndrome
propoxyphene		True	1.214654					joint effusion
propoxyphene		True	1.4541460000000002					joint range of motion decreased
propoxyphene		True	1.706344					cervicobrachial syndrome
propoxyphene		True	1.225447					nodal osteoarthritis
propoxyphene		True	1.3876134999999998					osteoarthritis
propoxyphene		True	3.163381					spinal osteoarthritis
propoxyphene		True	1.223235					psoriatic arthropathy
propoxyphene		True	1.382					spinal fusion acquired
propoxyphene		True	1.404442					fibromyalgia
propoxyphene		True	4.134014					muscle fibrosis
propoxyphene		True	1.13854					muscle swelling
propoxyphene		True	1.233476					restless legs syndrome
propoxyphene		True	5.753836					elbow deformity
propoxyphene		True	1.126671					finger deformity
propoxyphene		True	3.77528					limb asymmetry
propoxyphene		True	1.668158					intervertebral disc degeneration
propoxyphene		True	1.003277					intervertebral disc disorder
propoxyphene		True	1.026118					intervertebral disc protrusion
propoxyphene		True	1.8670720000000005					intervertebral disc space narrowing
propoxyphene		True	4.134014					retrognathia
propoxyphene		True	1.973456					cervical spinal stenosis
propoxyphene		True	18.77528					spinal flattening
propoxyphene		True	1.50473					kyphosis
propoxyphene		True	1.985028					lumbar spinal stenosis
propoxyphene		True	1.382					neck deformity
propoxyphene		True	1.556228					scoliosis
propoxyphene		True	1.181591					spinal deformity
propoxyphene		True	2.344162					spondylolisthesis
propoxyphene		True	8.58581					palmar fasciitis
propoxyphene		True	2.4874780000000003					plantar fasciitis
propoxyphene		True	1.1398556					back pain
propoxyphene		True	1.839673					musculoskeletal chest pain
propoxyphene		True	2.218005					musculoskeletal pain
propoxyphene		True	1.2033505					neck pain
propoxyphene		True	1.0313439					pain in extremity
propoxyphene		True	3.073047					piriformis syndrome
propoxyphene		True	1.510171					extremity contracture
propoxyphene		True	1.669511					nodule
propoxyphene		True	2.17866					sclerodactylia
propoxyphene		True	1.7972819999999998					axillary mass
propoxyphene		True	2.043639					soft tissue disorder
propoxyphene		True	1.709473					soft tissue haemorrhage
propoxyphene		True	8.58581					angiolipoma
propoxyphene		True	2.17866					benign mesothelioma
propoxyphene		True	2.516875					fibroma
propoxyphene		True	2.07571					lipoma
propoxyphene		True	4.134014					osteoma
propoxyphene		True	2.17866					bone sarcoma
propoxyphene		True	8.58581					leiomyosarcoma metastatic
propoxyphene		True	2.17866					malignant fibrous histiocytoma
propoxyphene		True	3.050507					sarcoma
propoxyphene		True	8.58581					spindle cell sarcoma
propoxyphene		True	1.440527					leiomyoma
propoxyphene		True	2.487187					foot deformity
propoxyphene		True	2.6667140000000003					bursa disorder
propoxyphene		True	1.66413					bursitis
propoxyphene		True	1.66594					synovial cyst
propoxyphene		True	18.77528					synovial disorder
propoxyphene		True	2.211501					costochondritis
propoxyphene		True	1.126671					osteochondrosis
propoxyphene		True	2.816998					enthesopathy
propoxyphene		True	9.183545					tendon calcification
propoxyphene		True	1.0116710000000002					tendon disorder
propoxyphene		True	1.591803					osteonecrosis
propoxyphene		True	1.382					muscle spasms
propoxyphene		True	2.516875					fibroadenoma of breast
propoxyphene		True	3.359219					fibrocystic breast disease
propoxyphene		True	1.21016					breast cancer female
propoxyphene		True	2.104801					breast cancer in situ
propoxyphene		True	2.516875					breast cancer stage ii
propoxyphene		True	8.58581					inflammatory carcinoma of the breast
propoxyphene		True	4.387683					breast neoplasm
propoxyphene		True	1.957492					dermal cyst
propoxyphene		True	3.163381					benign neoplasm of skin
propoxyphene		True	8.58581					haemangioma of skin
propoxyphene		True	18.77528					melanocytic naevus
propoxyphene		True	2.060852					seborrhoeic keratosis
propoxyphene		True	2.17866					metastases to bladder
propoxyphene		True	2.0553989999999995					metastases to the mediastinum
propoxyphene		True	1.2203590000000002					metastasis
propoxyphene		True	1.974599					haemangioma
propoxyphene		True	4.537163					adenoma benign
propoxyphene		True	1.555202					benign neoplasm
propoxyphene		True	3.77528					vascular neoplasm
propoxyphene		True	4.134014					metastatic squamous cell carcinoma
propoxyphene		True	1.036506					squamous cell carcinoma
propoxyphene		True	8.58581					tumour invasion
propoxyphene		True	3.77528					meningioma benign
propoxyphene		True	7.32923					cerebral cyst
propoxyphene		True	3.595694					morton's neuralgia
propoxyphene		True	6.960001					brain neoplasm malignant
propoxyphene		True	3.77528					malignant neoplasm of spinal cord
propoxyphene		True	1.854555					glioblastoma multiforme
propoxyphene		True	8.58581					meningeal neoplasm
propoxyphene		True	8.58581					schwannoma
propoxyphene		True	1.4798829999999998					renal cyst
propoxyphene		True	2.17866					bladder papilloma
propoxyphene		True	1.382					ureteric cancer
propoxyphene		True	1.440527					transitional cell carcinoma
propoxyphene		True	6.960001					cervical cyst
propoxyphene		True	2.516875					haemorrhagic ovarian cyst
propoxyphene		True	1.5355249999999998					ovarian cyst
propoxyphene		True	1.860102					uterine leiomyoma
propoxyphene		True	6.294083					uterine polyp
propoxyphene		True	2.17866					vaginal cyst
propoxyphene		True	2.17866					cervix carcinoma stage 0
propoxyphene		True	8.58581					squamous cell carcinoma of the cervix
propoxyphene		True	1.434824					endometrial cancer
propoxyphene		True	1.709473					uterine neoplasm
propoxyphene		True	1.094998					ovarian cancer
propoxyphene		True	1.049518					ovarian cancer metastatic
propoxyphene		True	1.382					ovarian epithelial cancer
propoxyphene		True	9.000034					vaginal cancer
propoxyphene		True	3.77528					prostate cancer stage ii
propoxyphene		True	1.0431150000000002					nasal polyps
propoxyphene		True	2.17866					paranasal cyst
propoxyphene		True	3.77528					pharyngeal polyp
propoxyphene		True	1.225447					vocal cord polyp
propoxyphene		True	3.595694					laryngeal cancer
propoxyphene		True	5.753836					large cell lung cancer
propoxyphene		True	3.77528					lung squamous cell carcinoma stage ii
propoxyphene		True	2.505207					non-small cell lung cancer metastatic
propoxyphene		True	3.77528					non-small cell lung cancer recurrent
propoxyphene		True	2.0553989999999995					non-small cell lung cancer stage iv
propoxyphene		True	9.000034					nasopharyngeal cancer
propoxyphene		True	2.17866					nasal neoplasm
propoxyphene		True	18.77528					nasal sinus cancer
propoxyphene		True	8.58581					pharyngeal cancer
propoxyphene		True	1.733834					lung neoplasm
propoxyphene		True	8.58581					lentigo maligna
propoxyphene		True	8.58581					superficial spreading melanoma stage iii
propoxyphene		True	1.048135					basal cell carcinoma
propoxyphene		True	8.58581					basosquamous carcinoma of skin
propoxyphene		True	14.087166					carcinoma in situ of skin
propoxyphene		True	8.58581					skin cancer metastatic
propoxyphene		True	1.06228					renal cell carcinoma
propoxyphene		True	9.000034					spinal cord infection
propoxyphene		True	1.440527					carotid artery dissection
propoxyphene		True	8.58581					basilar artery occlusion
propoxyphene		True	8.58581					carotid arterial embolus
propoxyphene		True	1.567186					carotid artery occlusion
propoxyphene		True	2.516875					carotid artery thrombosis
propoxyphene		True	1.050695					cerebellar infarction
propoxyphene		True	1.220424					cerebral artery occlusion
propoxyphene		True	1.5196					cerebral ischaemia
propoxyphene		True	1.2767957					cerebrovascular accident
propoxyphene		True	3.595694					embolic cerebral infarction
propoxyphene		True	1.4881					lacunar infarction
propoxyphene		True	2.516875					meningorrhagia
propoxyphene		True	8.58581					precerebral artery occlusion
propoxyphene		True	2.075983					vertebral artery occlusion
propoxyphene		True	1.049518					carotid arteriosclerosis
propoxyphene		True	1.858458					carotid artery disease
propoxyphene		True	2.17866					carotid artery insufficiency
propoxyphene		True	2.317981					carotid artery stenosis
propoxyphene		True	3.77528					cerebral arteriosclerosis
propoxyphene		True	2.0553989999999995					cerebral artery stenosis
propoxyphene		True	2.516875					cerebral microangiopathy
propoxyphene		True	1.567186					cerebrovascular disorder
propoxyphene		True	2.17866					cerebrovascular insufficiency
propoxyphene		True	1.02605					intracranial venous sinus thrombosis
propoxyphene		True	3.77528					reversible ischaemic neurological deficit
propoxyphene		True	1.4354492					transient ischaemic attack
propoxyphene		True	1.169419					facial paralysis
propoxyphene		True	2.17866					trigeminal nerve disorder
propoxyphene		True	1.511852					trigeminal neuralgia
propoxyphene		True	1.934628					demyelination
propoxyphene		True	3.163381					relapsing-remitting multiple sclerosis
propoxyphene		True	1.367598					hypertensive encephalopathy
propoxyphene		True	2.17866					periventricular leukomalacia
propoxyphene		True	2.129023					posterior reversible encephalopathy syndrome
propoxyphene		True	8.58581					postictal headache
propoxyphene		True	1.225447					migraine without aura
propoxyphene		True	1.0431150000000002					idiopathic intracranial hypertension
propoxyphene		True	2.0553989999999995					brain compression
propoxyphene		True	1.526884					dementia alzheimer's type
propoxyphene		True	1.91366					vascular dementia
propoxyphene		True	14.087166					amnestic disorder
propoxyphene		True	8.58581					intellectual disability
propoxyphene		True	2.456333					chorea
propoxyphene		True	8.58581					ballismus
propoxyphene		True	1.029201					dyskinesia
propoxyphene		True	1.471971					extrapyramidal disorder
propoxyphene		True	21.0966672					movement disorder
propoxyphene		True	1.610709					tardive dyskinesia
propoxyphene		True	2.0553989999999995					diaphragmatic paralysis
propoxyphene		True	1.0988749999999998					hemiparesis
propoxyphene		True	1.0673119999999998					hemiplegia
propoxyphene		True	1.382					locked-in syndrome
propoxyphene		True	1.382					peripheral paralysis
propoxyphene		True	1.359277					quadriparesis
propoxyphene		True	1.709473					reduced facial expression
propoxyphene		True	2.075983					intention tremor
propoxyphene		True	3.595694					poor sucking reflex
propoxyphene		True	1.669511					postictal state
propoxyphene		True	2.17866					somnolence neonatal
propoxyphene		True	2.861997					grimacing
propoxyphene		True	1.306723					dysaesthesia
propoxyphene		True	3.77528					tinel's sign
propoxyphene		True	2.17866					anaesthesia
propoxyphene		True	1.0729877					hypoaesthesia
propoxyphene		True	5.753836					occipital neuralgia
propoxyphene		True	3.77528					vertigo cns origin
propoxyphene		True	1.044578					urinary incontinence
propoxyphene		True	1.036506					polyneuropathy
propoxyphene		True	1.316534					carpal tunnel syndrome
propoxyphene		True	1.225447					cubital tunnel syndrome
propoxyphene		True	1.506704					mononeuritis
propoxyphene		True	3.163381					mononeuropathy
propoxyphene		True	2.17866					mononeuropathy multiplex
propoxyphene		True	1.367598					tarsal tunnel syndrome
propoxyphene		True	3.77528					brachial plexopathy
propoxyphene		True	8.58581					neuropathic ulcer
propoxyphene		True	1.93095					neuropathy peripheral
propoxyphene		True	1.440527					thoracic outlet syndrome
propoxyphene		True	3.77528					seizure anoxic
propoxyphene		True	1.225788					sleep talking
propoxyphene		True	1.048868					initial insomnia
propoxyphene		True	1.049518					circadian rhythm sleep disorder
propoxyphene		True	1.035322					narcolepsy
propoxyphene		True	1.421601					sleep apnoea syndrome
propoxyphene		True	1.555202					myelopathy
propoxyphene		True	3.77528					cervical neuritis
propoxyphene		True	2.0553989999999995					cervical radiculopathy
propoxyphene		True	1.4645					lumbar radiculopathy
propoxyphene		True	1.13854					cauda equina syndrome
propoxyphene		True	1.2203590000000002					hypertonic bladder
propoxyphene		True	2.172846					radiculopathy
propoxyphene		True	3.77528					spinal claudication
propoxyphene		True	1.321355					spinal cord compression
propoxyphene		True	2.075983					intracranial mass
propoxyphene		True	1.586109					cerebral atrophy
propoxyphene		True	2.129023					cerebral ventricle dilatation
propoxyphene		True	2.896972					encephalomalacia
propoxyphene		True	1.777365					unresponsive to stimuli
propoxyphene		True	18.77528					complex regional pain syndrome
propoxyphene		True	1.049518					terminal insomnia
propoxyphene		True	1.382					abortion threatened
propoxyphene		True	3.77528					hyperemesis gravidarum
propoxyphene		True	5.753836					high risk pregnancy
propoxyphene		True	1.586043					adjustment disorder
propoxyphene		True	3.77528					adjustment disorder with depressed mood
propoxyphene		True	1.463571					anxiety disorder
propoxyphene		True	1.249646					anxiety
propoxyphene		True	1.114374					nervousness
propoxyphene		True	1.321979					stress
propoxyphene		True	1.359277					claustrophobia
propoxyphene		True	1.212473					fear
propoxyphene		True	3.893257					fear of death
propoxyphene		True	1.381834					fear of disease
propoxyphene		True	1.66723					fear of falling
propoxyphene		True	3.77528					fear of injection
propoxyphene		True	1.382					fear of pregnancy
propoxyphene		True	18.77528					fear of weight gain
propoxyphene		True	3.77528					performance fear
propoxyphene		True	1.620789					obsessive-compulsive disorder
propoxyphene		True	1.543457					panic disorder
propoxyphene		True	6.736282					acute stress disorder
propoxyphene		True	2.075983					daydreaming
propoxyphene		True	3.77528					logorrhoea
propoxyphene		True	1.1486727					depression
propoxyphene		True	1.3767311					anhedonia
propoxyphene		True	2.17866					dissociative amnesia
propoxyphene		True	6.021224999999999					hallucination, olfactory
propoxyphene		True	5.753836					illogical thinking
propoxyphene		True	1.510171					compulsive shopping
propoxyphene		True	1.061546					impulse-control disorder
propoxyphene		True	1.0263870000000002					impulsive behaviour
propoxyphene		True	2.450816					gambling disorder
propoxyphene		True	1.709473					trichotillomania
propoxyphene		True	1.334733					bipolar disorder
propoxyphene		True	1.980848					emotional disorder
propoxyphene		True	1.5846146					emotional distress
propoxyphene		True	1.253477					affective disorder
propoxyphene		True	1.440527					laziness
propoxyphene		True	1.382					grandiosity
propoxyphene		True	1.12281					social avoidant behaviour
propoxyphene		True	1.892567					personality disorder
propoxyphene		True	8.58581					avoidant personality disorder
propoxyphene		True	14.087166					dependent personality disorder
propoxyphene		True	3.77528					schizotypal personality disorder
propoxyphene		True	1.382					neglect of personal appearance
propoxyphene		True	1.223057					mental disorder
propoxyphene		True	1.0921792					mental status changes
propoxyphene		True	1.941044					mental disorder due to a general medical condition
propoxyphene		True	3.725657					dependence
propoxyphene		True	1.1840730000000002					nicotine dependence
propoxyphene		True	1.356153					tobacco abuse
propoxyphene		True	1.061546					delusional disorder, unspecified type
propoxyphene		True	1.239976					schizoaffective disorder
propoxyphene		True	1.709473					organic erectile dysfunction
propoxyphene		True	2.030241					dyspareunia
propoxyphene		True	2.516875					male sexual dysfunction
propoxyphene		True	8.58581					hypnopompic hallucination
propoxyphene		True	5.087561					sleep attacks
propoxyphene		True	1.382					factitious disorder
propoxyphene		True	1.118427					conversion disorder
propoxyphene		True	6.507263					somatic symptom disorder
propoxyphene		True	9.000034					drug abuse
propoxyphene		True	1.154992					bladder disorder
propoxyphene		True	1.382					bladder diverticulum
propoxyphene		True	3.77528					bladder hypertrophy
propoxyphene		True	1.225447					bladder mass
propoxyphene		True	8.58581					cystitis glandularis
propoxyphene		True	3.77528					urogenital fistula
propoxyphene		True	9.183545					focal segmental glomerulosclerosis
propoxyphene		True	8.58581					glomerulonephritis acute
propoxyphene		True	2.17866					nephritic syndrome
propoxyphene		True	1.001437					nephritis
propoxyphene		True	19.134014					single functional kidney
propoxyphene		True	1.7442460000000002					acute kidney injury
propoxyphene		True	3.77528					postrenal failure
propoxyphene		True	1.2111459999999998					chronic kidney disease
propoxyphene		True	2.45177					azotaemia
propoxyphene		True	1.66723					hypertensive nephropathy
propoxyphene		True	2.17866					renovascular hypertension
propoxyphene		True	1.51812					hydronephrosis
propoxyphene		True	1.479802					renal atrophy
propoxyphene		True	3.77528					renal hypertrophy
propoxyphene		True	1.779509					renal artery stenosis
propoxyphene		True	2.516875					renal vein thrombosis
propoxyphene		True	1.367598					ureteral disorder
propoxyphene		True	1.225447					urethral disorder
propoxyphene		True	1.050048					dysuria
propoxyphene		True	1.2007979999999998					micturition urgency
propoxyphene		True	4.019602					stress urinary incontinence
propoxyphene		True	1.183694					urge incontinence
propoxyphene		True	1.863312					urinary hesitation
propoxyphene		True	5.753836					bilirubinuria
propoxyphene		True	1.298444					glycosuria
propoxyphene		True	1.591803					pyuria
propoxyphene		True	1.272222					urine odour abnormal
propoxyphene		True	2.516875					prostatism
propoxyphene		True	1.775637					ureterolithiasis
propoxyphene		True	9.000034					calculus urethral
propoxyphene		True	3.394127					breast calcifications
propoxyphene		True	1.531442					breast disorder
propoxyphene		True	1.34428					breast mass
propoxyphene		True	1.440527					nipple disorder
propoxyphene		True	1.049518					nipple pain
propoxyphene		True	4.292941					cervix disorder
propoxyphene		True	1.382					vulvovaginal inflammation
propoxyphene		True	2.17866					artificial menopause
propoxyphene		True	1.510171					atrophic vulvovaginitis
propoxyphene		True	1.831439					postmenopausal haemorrhage
propoxyphene		True	3.77528					penile exfoliation
propoxyphene		True	2.17866					penile size reduced
propoxyphene		True	8.58581					scrotal mass
propoxyphene		True	1.382					scrotal pain
propoxyphene		True	8.58581					spermatocele
propoxyphene		True	1.465653					benign prostatic hyperplasia
propoxyphene		True	1.6632420000000003					prostatic disorder
propoxyphene		True	2.6667140000000003					genital disorder female
propoxyphene		True	8.58581					genital disorder male
propoxyphene		True	8.58581					genital burning sensation
propoxyphene		True	8.58581					genital discharge
propoxyphene		True	3.163381					perineal pain
propoxyphene		True	3.163381					pruritus genital
propoxyphene		True	1.001437					ejaculation disorder
propoxyphene		True	2.17866					pelvic prolapse
propoxyphene		True	2.103999					uterine prolapse
propoxyphene		True	2.290253					vaginal prolapse
propoxyphene		True	2.17866					pelvic congestion
propoxyphene		True	1.049518					pelvic haematoma
propoxyphene		True	3.77528					pelvic haemorrhage
propoxyphene		True	3.050507					adenomyosis
propoxyphene		True	3.163381					endometrial atrophy
propoxyphene		True	1.709473					endometrial disorder
propoxyphene		True	1.381834					endometriosis
propoxyphene		True	1.088294					uterine disorder
propoxyphene		True	3.843571					uterine enlargement
propoxyphene		True	3.77528					uterine fibrosis
propoxyphene		True	2.030241					uterine haemorrhage
propoxyphene		True	4.134014					vulval disorder
propoxyphene		True	2.17866					coital bleeding
propoxyphene		True	8.58581					vulvovaginal pain
propoxyphene		True	1.298444					chronic obstructive pulmonary disease
propoxyphene		True	1.494649					obstructive airways disorder
propoxyphene		True	3.77528					idiopathic pulmonary fibrosis
propoxyphene		True	1.041229					pneumonitis
propoxyphene		True	1.610467					atelectasis
propoxyphene		True	1.530752					emphysema
propoxyphene		True	1.404836					lung infiltration
propoxyphene		True	1.0151856					pleural effusion
propoxyphene		True	1.053533					pulmonary arterial hypertension
propoxyphene		True	1.132526					pulmonary hypertension
propoxyphene		True	1.1770837					pulmonary embolism
propoxyphene		True	1.530691					pulmonary infarction
propoxyphene		True	3.77528					pulmonary microemboli
propoxyphene		True	1.440527					pulmonary vascular disorder
propoxyphene		True	1.709473					cheyne-stokes respiration
propoxyphene		True	2.0553989999999995					hypocapnia
propoxyphene		True	3.789147					lung hyperinflation
propoxyphene		True	1.372075					pleuritic pain
propoxyphene		True	2.296658					rhonchi
propoxyphene		True	2.000068					chronic respiratory failure
propoxyphene		True	1.243305					aspiration
propoxyphene		True	8.58581					chronic respiratory disease
propoxyphene		True	2.793882					upper-airway cough syndrome
propoxyphene		True	1.070697					snoring
propoxyphene		True	1.001437					yawning
propoxyphene		True	1.367598					acquired diaphragmatic eventration
propoxyphene		True	6.960001					mediastinal mass
propoxyphene		True	8.58581					laryngeal mass
propoxyphene		True	2.17866					vocal cord inflammation
propoxyphene		True	2.17866					vocal cord thickening
propoxyphene		True	1.716354					nasal septum deviation
propoxyphene		True	3.163381					nasal septum disorder
propoxyphene		True	1.225447					nasal septum perforation
propoxyphene		True	8.58581					nasal turbinate abnormality
propoxyphene		True	1.0479					sinus disorder
propoxyphene		True	3.634443					bronchial hyperreactivity
propoxyphene		True	5.753836					rales
propoxyphene		True	3.77528					palmoplantar keratoderma
propoxyphene		True	2.425227					skin hypertrophy
propoxyphene		True	3.052544					skin striae
propoxyphene		True	1.272222					actinic keratosis
propoxyphene		True	1.225447					precancerous skin lesion
propoxyphene		True	1.51909					skin fibrosis
propoxyphene		True	2.028471					skin induration
propoxyphene		True	1.7512939999999997					skin tightness
propoxyphene		True	3.77528					sticky skin
propoxyphene		True	2.000068					seborrhoeic dermatitis
propoxyphene		True	1.941044					stasis dermatitis
propoxyphene		True	1.6930680000000002					lichen planus
propoxyphene		True	2.17866					parapsoriasis
propoxyphene		True	1.634944					rash vesicular
propoxyphene		True	1.66723					skin fissures
propoxyphene		True	18.77528					ephelides
propoxyphene		True	2.341771					lentigo
propoxyphene		True	1.709473					post inflammatory pigmentation change
propoxyphene		True	1.097127					skin ulcer
propoxyphene		True	3.77528					acne cystic
propoxyphene		True	1.245901					hypotrichosis
propoxyphene		True	1.440527					nail dystrophy
propoxyphene		True	3.77528					nail hypertrophy
propoxyphene		True	2.505207					onycholysis
propoxyphene		True	2.290253					hair disorder
propoxyphene		True	1.100008					hair growth abnormal
propoxyphene		True	1.06228					rosacea
propoxyphene		True	2.17866					sebaceous hyperplasia
propoxyphene		True	2.505207					dry gangrene
propoxyphene		True	2.184178					vasodilatation
propoxyphene		True	2.075983					telangiectasia
propoxyphene		True	2.6667140000000003					exfoliative rash
propoxyphene		True	2.17866					onychoclasis
propoxyphene		True	1.382237					aneurysm
propoxyphene		True	3.163381					artery dissection
propoxyphene		True	1.115344					aortic aneurysm
propoxyphene		True	2.129023					aortic arteriosclerosis
propoxyphene		True	1.616813					aortic stenosis
propoxyphene		True	2.0553989999999995					arterial insufficiency
propoxyphene		True	1.2855690000000002					arterial occlusive disease
propoxyphene		True	8.58581					arterial spasm
propoxyphene		True	1.4776859999999998					arteriosclerosis
propoxyphene		True	8.58581					fibromuscular dysplasia
propoxyphene		True	1.499287					ischaemia
propoxyphene		True	8.58581					steal syndrome
propoxyphene		True	1.66723					vascular insufficiency
propoxyphene		True	1.220424					vascular occlusion
propoxyphene		True	2.075983					peripheral venous disease
propoxyphene		True	11.82923					peripheral artery stenosis
propoxyphene		True	1.2746849999999998					peripheral artery occlusion
propoxyphene		True	2.206747					intermittent claudication
propoxyphene		True	8.58581					ischaemic limb pain
propoxyphene		True	1.382					subclavian artery stenosis
propoxyphene		True	1.365055					post thrombotic syndrome
propoxyphene		True	1.2746849999999998					peripheral artery thrombosis
propoxyphene		True	1.3066038000000002					deep vein thrombosis
propoxyphene		True	1.17434					thrombophlebitis superficial
propoxyphene		True	1.16766					vascular calcification
propoxyphene		True	1.524129					peripheral vascular disorder
propoxyphene		True	1.100008					aortic disorder
propoxyphene		True	2.17866					venous haemorrhage
propoxyphene		True	1.883405					accelerated hypertension
propoxyphene		True	2.394303					hypertensive emergency
propoxyphene		True	1.1672597					hypertension
propoxyphene		True	2.17866					bleeding varicose vein
propoxyphene		True	3.77528					thrombosed varicose vein
propoxyphene		True	1.711441					varicose vein
propoxyphene		True	4.134014					peripheral arterial occlusive disease
propoxyphene		True	2.075983					monoclonal gammopathy
propoxyphene		True	1.709473					systolic dysfunction
propoxyphene		True	5.753836					huntington's disease
propoxyphene		True	3.77528					epidermal naevus
propoxyphene		True	3.77528					eye complication associated with device
propoxyphene		True	8.58581					periorbital haemorrhage
propoxyphene		True	2.516875					age-related macular degeneration
propoxyphene		True	3.77528					gastrointestinal bacterial overgrowth
propoxyphene		True	8.58581					ultrafiltration failure
propoxyphene		True	3.77528					amputation stump pain
propoxyphene		True	2.17866					skin sensitisation
propoxyphene		True	1.382					vascular graft thrombosis
propoxyphene		True	3.77528					stab wound
propoxyphene		True	1.001437					uterine perforation
propoxyphene		True	8.58581					bladder outlet obstruction
propoxyphene		True	3.77528					lower urinary tract symptoms
propoxyphene		True	3.77528					post stroke depression
propoxyphene		True	8.58581					upper respiratory tract irritation
propoxyphene		True	1.384467					cerebral small vessel ischaemic disease
propoxyphene		True	4.006152999999999					transient global amnesia
propoxyphene		True	1.854555					slow response to stimuli
propoxyphene		True	1.020132					osteonecrosis of jaw
propoxyphene		True	3.77528					respiratory muscle weakness
propoxyphene		True	2.516875					facial asymmetry
propoxyphene		True	6.021224999999999					soft tissue mass
propoxyphene		True	3.77528					dysplastic naevus
propoxyphene		True	1.088294					psychological trauma
propoxyphene		True	3.77528					coeliac artery occlusion
propoxyphene		True	2.17866					collateral circulation
propoxyphene		True	1.382					abdominal lymphadenopathy
propoxyphene		True	8.58581					endometrial adenocarcinoma
propoxyphene		True	1.382					colonic abscess
famciclovir		True	2.055909	Not found	False	[]		anaemia macrocytic
famciclovir		True	2.055909	Not found	False	[]		normochromic normocytic anaemia
famciclovir		True	2.17901	Not found	False	[]		anaemia of chronic disease
famciclovir		True	2.17901	Not found	False	[]		nephrogenic anaemia
famciclovir		True	4.453087	Not found	False	[]		aplasia pure red cell
famciclovir		True	4.998582	Not found	False	[]		aplastic anaemia
famciclovir		True	9.423418	Not found	False	[]		bone marrow failure
famciclovir		True	1.802228	Not found	False	[]		pancytopenia
famciclovir		True	1.368246	Not found	False	[]		ecchymosis
famciclovir		True	3.922816	Not found	False	[]		petechiae
famciclovir		True	1.385466	Not found	False	[]		coagulopathy
famciclovir		True	2.129838	Not found	False	[]		thrombotic microangiopathy
famciclovir		True	1.043772	Not found	False	[]		purpura
famciclovir		True	3.77562	Not found	False	[]		bone marrow necrosis
famciclovir		True	4.134486	Not found	False	[]		methaemoglobinaemia
famciclovir		True	6.140465	Not found	False	[]		epstein-barr virus associated lymphoproliferative disorder
famciclovir		True	2.6673280000000004	Not found	False	[]		leukaemia
famciclovir		True	2.105838	Not found	False	[]		acute myeloid leukaemia
famciclovir		True	5.68069	Not found	False	[]		chronic lymphocytic leukaemia
famciclovir		True	8.5861	Not found	False	[]		chronic lymphocytic leukaemia recurrent
famciclovir		True	2.17901	Not found	False	[]		blast crisis in myelogenous leukaemia
famciclovir		True	2.055909	Not found	False	[]		diffuse large b-cell lymphoma
famciclovir		True	8.5861	Not found	False	[]		t-cell lymphoma
famciclovir		True	3.77562	Not found	False	[]		peripheral t-cell lymphoma unspecified
famciclovir		True	1.441051	Not found	False	[]		non-hodgkin's lymphoma
famciclovir		True	2.517376	Not found	False	[]		immune thrombocytopenic purpura
famciclovir		True	8.5861	Not found	False	[]		microcytosis
famciclovir		True	1.7369960000000002	Not found	False	[]		lymphadenopathy
famciclovir		True	2.17901	Not found	False	[]		spleen disorder
famciclovir		True	1.38236	Not found	False	[]		splenic infarction
famciclovir		True	3.77562	Not found	False	[]		splenic rupture
famciclovir		True	2.690544	Not found	False	[]		splenomegaly
famciclovir		True	4.29352	Not found	False	[]		acute febrile neutrophilic dermatosis
famciclovir		True	8.5861	Not found	False	[]		infectious mononucleosis
famciclovir		True	2.0312810000000003	Not found	False	[]		leukocytosis
famciclovir		True	5.754284999999999	Not found	False	[]		lymphocytic infiltration
famciclovir		True	2.17901	Not found	False	[]		neutrophilia
famciclovir		True	3.77562	Not found	False	[]		plasmacytosis
famciclovir		True	2.000887	Not found	False	[]		lymphopenia
famciclovir		True	1.758338	Not found	False	[]		febrile neutropenia
famciclovir		True	1.38236	Not found	False	[]		atrioventricular block complete
famciclovir		True	1.090014	Not found	False	[]		tachycardia
famciclovir		True	18.77562	Not found	False	[]		arrhythmia supraventricular
famciclovir		True	3.77562	Not found	False	[]		sinus arrhythmia
famciclovir		True	1.365897	Not found	False	[]		sinus tachycardia
famciclovir		True	3.844253	Not found	False	[]		supraventricular extrasystoles
famciclovir		True	2.076612	Not found	False	[]		supraventricular tachycardia
famciclovir		True	3.77562	Not found	False	[]		cardiac death
famciclovir		True	4.134486	Not found	False	[]		sudden cardiac death
famciclovir		True	1.38236	Not found	False	[]		cardiotoxicity
famciclovir		True	2.17901	Not found	False	[]		hypertensive heart disease
famciclovir		True	4.29352	Not found	False	[]		dizziness postural
famciclovir		True	1.975767	Not found	False	[]		dyspnoea exertional
famciclovir		True	8.5861	Not found	False	[]		nocturnal dyspnoea
famciclovir		True	12.570118	Not found	False	[]		orthopnoea
famciclovir		True	1.441051	Not found	False	[]		cardiac valve disease
famciclovir		True	5.754284999999999	Not found	False	[]		mitral valve calcification
famciclovir		True	2.17901	Not found	False	[]		mitral valve disease
famciclovir		True	1.481261	Not found	False	[]		coronary artery disease
famciclovir		True	2.0875890000000004	Not found	False	[]		acute myocardial infarction
famciclovir		True	3.243158	Not found	False	[]		chest discomfort
famciclovir		True	8.5861	Not found	False	[]		endocarditis staphylococcal
famciclovir		True	4.29352	Not found	False	[]		endocarditis
famciclovir		True	1.354939	Not found	False	[]		oedema peripheral
famciclovir		True	2.104727	Not found	False	[]		pulmonary congestion
famciclovir		True	2.055909	Not found	False	[]		congestive cardiomyopathy
famciclovir		True	1.225976	Not found	False	[]		diastolic dysfunction
famciclovir		True	2.17901	Not found	False	[]		ventricular dysfunction
famciclovir		True	2.17901	Not found	False	[]		ventricular hypokinesia
famciclovir		True	1.709991	Not found	False	[]		pericarditis
famciclovir		True	3.16387	Not found	False	[]		congenital anomaly
famciclovir		True	8.5861	Not found	False	[]		cleft lip
famciclovir		True	2.17901	Not found	False	[]		ear congestion
famciclovir		True	4.134486	Not found	False	[]		ear discomfort
famciclovir		True	3.77562	Not found	False	[]		ear disorder
famciclovir		True	1.441051	Not found	False	[]		ear infection
famciclovir		True	2.690544	Not found	False	[]		ear pain
famciclovir		True	3.798669	Not found	False	[]		deafness
famciclovir		True	3.77562	Not found	False	[]		deafness neurosensory
famciclovir		True	3.16387	Not found	False	[]		hyperacusis
famciclovir		True	1.18508	Not found	False	[]		vertigo
famciclovir		True	1.85519	Not found	False	[]		adrenal insufficiency
famciclovir		True	1.38236	Not found	False	[]		diabetic complication
famciclovir		True	1.709991	Not found	False	[]		diabetic ketoacidosis
famciclovir		True	1.38236	Not found	False	[]		menstruation irregular
famciclovir		True	1.12743	Not found	False	[]		diabetes mellitus inadequate control
famciclovir		True	1.2484620000000002	Not found	False	[]		hyperglycaemia
famciclovir		True	3.77562	Not found	False	[]		hypoglycaemic coma
famciclovir		True	8.5861	Not found	False	[]		empty sella syndrome
famciclovir		True	4.0205660000000005	Not found	False	[]		inappropriate antidiuretic hormone secretion
famciclovir		True	2.17901	Not found	False	[]		hyperparathyroidism
famciclovir		True	2.17901	Not found	False	[]		hyperparathyroidism secondary
famciclovir		True	2.17901	Not found	False	[]		exophthalmos
famciclovir		True	2.17901	Not found	False	[]		type 1 diabetes mellitus
famciclovir		True	2.030346	Not found	False	[]		cataract
famciclovir		True	3.77562	Not found	False	[]		corneal epithelium defect
famciclovir		True	3.77562	Not found	False	[]		corneal opacity
famciclovir		True	2.17901	Not found	False	[]		madarosis
famciclovir		True	8.5861	Not found	False	[]		eyelid disorder
famciclovir		True	12.570118	Not found	False	[]		conjunctival haemorrhage
famciclovir		True	5.754284999999999	Not found	False	[]		keratitis
famciclovir		True	8.5861	Not found	False	[]		herpes ophthalmic
famciclovir		True	8.5861	Not found	False	[]		punctate keratitis
famciclovir		True	58.92029	Not found	False	[]		necrotising retinitis
famciclovir		True	38.88236	Not found	False	[]		retinitis
famciclovir		True	9.000443	Not found	False	[]		eye injury
famciclovir		True	3.77562	Not found	False	[]		horner's syndrome
famciclovir		True	8.5861	Not found	False	[]		retinal vein thrombosis
famciclovir		True	2.17901	Not found	False	[]		retinopathy
famciclovir		True	1.062307	Not found	False	[]		blindness
famciclovir		True	2.076612	Not found	False	[]		blindness unilateral
famciclovir		True	3.734954	Not found	False	[]		visual acuity reduced
famciclovir		True	3.77562	Not found	False	[]		myopia
famciclovir		True	2.17901	Not found	False	[]		presbyopia
famciclovir		True	1.394491	Not found	False	[]		vision blurred
famciclovir		True	3.77562	Not found	False	[]		optic nerve disorder
famciclovir		True	2.505924	Not found	False	[]		visual impairment
famciclovir		True	1.322905	Not found	False	[]		hiatus hernia
famciclovir		True	1.38236	Not found	False	[]		anorectal disorder
famciclovir		True	1.38236	Not found	False	[]		gastric polyps
famciclovir		True	3.77562	Not found	False	[]		intestinal polyp
famciclovir		True	3.77562	Not found	False	[]		periodontal disease
famciclovir		True	18.77562	Not found	False	[]		tooth injury
famciclovir		True	2.17901	Not found	False	[]		gingival disorder
famciclovir		True	1.38236	Not found	False	[]		gingivitis
famciclovir		True	5.27031	Not found	False	[]		anal fistula
famciclovir		True	3.77562	Not found	False	[]		colonic fistula
famciclovir		True	8.5861	Not found	False	[]		female genital tract fistula
famciclovir		True	2.17901	Not found	False	[]		hyperchlorhydria
famciclovir		True	1.441051	Not found	False	[]		gastric haemorrhage
famciclovir		True	1.38236	Not found	False	[]		oesophageal varices haemorrhage
famciclovir		True	1.38236	Not found	False	[]		anal haemorrhage
famciclovir		True	1.636067	Not found	False	[]		haematochezia
famciclovir		True	1.511008	Not found	False	[]		melaena
famciclovir		True	1.693979	Not found	False	[]		upper gastrointestinal haemorrhage
famciclovir		True	1.38236	Not found	False	[]		anal abscess
famciclovir		True	38.88236	Not found	False	[]		perirectal abscess
famciclovir		True	8.5861	Not found	False	[]		rectal abscess
famciclovir		True	1.941776	Not found	False	[]		gastroenteritis viral
famciclovir		True	3.77562	Not found	False	[]		strongyloidiasis
famciclovir		True	6.736818	Not found	False	[]		clostridium colitis
famciclovir		True	28.84568	Not found	False	[]		cytomegalovirus enteritis
famciclovir		True	3.77562	Not found	False	[]		reflux gastritis
famciclovir		True	1.441051	Not found	False	[]		duodenitis
famciclovir		True	1.225976	Not found	False	[]		inflammatory bowel disease
famciclovir		True	2.17901	Not found	False	[]		gastrointestinal hypomotility
famciclovir		True	1.165251	Not found	False	[]		gastrooesophageal reflux disease
famciclovir		True	2.17901	Not found	False	[]		change of bowel habit
famciclovir		True	1.709991	Not found	False	[]		frequent bowel movements
famciclovir		True	3.77562	Not found	False	[]		gastrointestinal hypermotility
famciclovir		True	5.27031	Not found	False	[]		abnormal faeces
famciclovir		True	1.94637	Not found	False	[]		faeces discoloured
famciclovir		True	1.38236	Not found	False	[]		abdominal rigidity
famciclovir		True	1.5934309999999998	Not found	False	[]		dysphagia
famciclovir		True	2.151252	Not found	False	[]		anal incontinence
famciclovir		True	3.16387	Not found	False	[]		hyperphagia
famciclovir		True	2.185211	Not found	False	[]		hypophagia
famciclovir		True	2.17901	Not found	False	[]		regurgitation
famciclovir		True	2.6673280000000004	Not found	False	[]		retching
famciclovir		True	9.000443	Not found	False	[]		subileus
famciclovir		True	8.5861	Not found	False	[]		large intestinal obstruction
famciclovir		True	2.17901	Not found	False	[]		rectal ulcer
famciclovir		True	3.77562	Not found	False	[]		gastric perforation
famciclovir		True	1.709991	Not found	False	[]		gastritis erosive
famciclovir		True	2.17901	Not found	False	[]		gastrointestinal ulcer
famciclovir		True	8.5861	Not found	False	[]		intestinal ulcer perforation
famciclovir		True	8.5861	Not found	False	[]		small intestinal perforation
famciclovir		True	5.754284999999999	Not found	False	[]		oesophageal ulcer
famciclovir		True	3.77562	Not found	False	[]		haemorrhoidal haemorrhage
famciclovir		True	8.5861	Not found	False	[]		colon neoplasm
famciclovir		True	3.77562	Not found	False	[]		anal cancer
famciclovir		True	1.38236	Not found	False	[]		colorectal cancer
famciclovir		True	3.635213	Not found	False	[]		pancreatic carcinoma
famciclovir		True	3.77562	Not found	False	[]		pancreatic carcinoma metastatic
famciclovir		True	1.38236	Not found	False	[]		lip disorder
famciclovir		True	1.38236	Not found	False	[]		lip oedema
famciclovir		True	9.000443	Not found	False	[]		lip ulceration
famciclovir		True	1.131889	Not found	False	[]		oral candidiasis
famciclovir		True	1.7781920000000002	Not found	False	[]		oral pain
famciclovir		True	2.673714	Not found	False	[]		throat irritation
famciclovir		True	2.17901	Not found	False	[]		foaming at mouth
famciclovir		True	2.756748	Not found	False	[]		hypoaesthesia oral
famciclovir		True	1.38236	Not found	False	[]		oropharyngeal blistering
famciclovir		True	2.290976	Not found	False	[]		aphthous ulcer
famciclovir		True	1.043772	Not found	False	[]		mouth ulceration
famciclovir		True	1.38236	Not found	False	[]		oral mucosa erosion
famciclovir		True	8.5861	Not found	False	[]		peritoneal haemorrhage
famciclovir		True	2.17901	Not found	False	[]		glossitis
famciclovir		True	4.134486	Not found	False	[]		tongue ulceration
famciclovir		True	2.076612	Not found	False	[]		glossodynia
famciclovir		True	2.517376	Not found	False	[]		tongue discolouration
famciclovir		True	1.38236	Not found	False	[]		complication associated with device
famciclovir		True	6.736818	Not found	False	[]		device related infection
famciclovir		True	8.5861	Not found	False	[]		implant site reaction
famciclovir		True	8.5861	Not found	False	[]		infusion site swelling
famciclovir		True	8.5861	Not found	False	[]		injection site abscess
famciclovir		True	3.16387	Not found	False	[]		injection site induration
famciclovir		True	2.055909	Not found	False	[]		injection site mass
famciclovir		True	1.021745	Not found	False	[]		injection site pain
famciclovir		True	1.198212	Not found	False	[]		injection site reaction
famciclovir		True	1.38236	Not found	False	[]		injection site vesicles
famciclovir		True	4.134486	Not found	False	[]		injection site warmth
famciclovir		True	8.5861	Not found	False	[]		febrile infection
famciclovir		True	5.754284999999999	Not found	False	[]		hyperpyrexia
famciclovir		True	1.335878	Found	False	[]	fever	pyrexia
famciclovir		True	8.5861	Not found	False	[]		autonomic nervous system imbalance
famciclovir		True	1.7373819999999998	Not found	False	[]		lethargy
famciclovir		True	1.487707	Not found	False	[]		malaise
famciclovir		True	5.754284999999999	Not found	False	[]		feeling of body temperature change
famciclovir		True	1.225976	Not found	False	[]		peripheral coldness
famciclovir		True	2.517376	Not found	False	[]		sensation of foreign body
famciclovir		True	1.368246	Not found	False	[]		thirst
famciclovir		True	1.512981	Not found	False	[]		gait inability
famciclovir		True	2.505924	Not found	False	[]		ataxia
famciclovir		True	3.517872	Not found	False	[]		cold sweat
famciclovir		True	3.77562	Not found	False	[]		concomitant disease aggravated
famciclovir		True	2.17901	Not found	False	[]		crepitations
famciclovir		True	1.27279	Not found	False	[]		disease progression
famciclovir		True	4.916759	Not found	False	[]		disease recurrence
famciclovir		True	8.5861	Not found	False	[]		general symptom
famciclovir		True	3.77562	Not found	False	[]		multi-organ disorder
famciclovir		True	1.226718	Not found	False	[]		night sweats
famciclovir		True	3.888414	Not found	False	[]		pallor
famciclovir		True	1.652821	Not found	False	[]		swelling
famciclovir		True	6.02186	Not found	False	[]		hernia
famciclovir		True	4.134486	Not found	False	[]		granuloma
famciclovir		True	1.326405	Not found	False	[]		mucosal inflammation
famciclovir		True	1.441051	Not found	False	[]		capillary leak syndrome
famciclovir		True	1.5307879999999998	Not found	False	[]		oedema
famciclovir		True	1.453087	Not found	False	[]		discomfort
famciclovir		True	1.441051	Not found	False	[]		facial pain
famciclovir		True	2.6673280000000004	Not found	False	[]		flank pain
famciclovir		True	2.055909	Not found	False	[]		non-cardiac chest pain
famciclovir		True	1.368246	Not found	False	[]		cyst
famciclovir		True	3.16387	Not found	False	[]		atrophy
famciclovir		True	3.77562	Not found	False	[]		metaplasia
famciclovir		True	1.225976	Not found	False	[]		ulcer
famciclovir		True	1.38236	Not found	False	[]		ulcer haemorrhage
famciclovir		True	3.77562	Not found	False	[]		no adverse event
famciclovir		True	1.368246	Not found	False	[]		gait disturbance
famciclovir		True	2.055909	Not found	False	[]		biliary colic
famciclovir		True	2.17901	Not found	False	[]		bile duct obstruction
famciclovir		True	3.77562	Not found	False	[]		biliary tract disorder
famciclovir		True	3.77562	Not found	False	[]		post procedural bile leak
famciclovir		True	1.38236	Not found	False	[]		asterixis
famciclovir		True	4.388352	Not found	False	[]		hepatic fibrosis
famciclovir		True	3.77562	Not found	False	[]		haemochromatosis
famciclovir		True	2.517376	Not found	False	[]		portal hypertension
famciclovir		True	8.5861	Not found	False	[]		hepatitis a
famciclovir		True	2.17901	Not found	False	[]		autoimmune hepatitis
famciclovir		True	1.706151	Not found	False	[]		hepatitis
famciclovir		True	1.441051	Not found	False	[]		hepatitis fulminant
famciclovir		True	2.690544	Not found	False	[]		hepatocellular injury
famciclovir		True	3.77562	Not found	False	[]		contrast media reaction
famciclovir		True	2.505924	Not found	False	[]		dermatitis exfoliative
famciclovir		True	1.006116	Not found	False	[]		drug hypersensitivity
famciclovir		True	8.5861	Not found	False	[]		rubber sensitivity
famciclovir		True	1.66787	Not found	False	[]		toxic skin eruption
famciclovir		True	3.77562	Not found	False	[]		autoimmune disorder
famciclovir		True	2.17901	Not found	False	[]		polymyositis
famciclovir		True	4.134486	Not found	False	[]		scleroderma
famciclovir		True	1.246552	Not found	False	[]		nephrogenic systemic fibrosis
famciclovir		True	4.134486	Not found	False	[]		amyloidosis
famciclovir		True	18.77562	Not found	False	[]		decreased immune responsiveness
famciclovir		True	1.7980189999999998	Not found	False	[]		immune system disorder
famciclovir		True	1.85519	Not found	False	[]		transplant rejection
famciclovir		True	8.5861	Not found	False	[]		hiv wasting syndrome
famciclovir		True	1.225976	Not found	False	[]		immunosuppression
famciclovir		True	1.728493	Not found	False	[]		cellulitis
famciclovir		True	1.368246	Not found	False	[]		clostridial infection
famciclovir		True	4.134486	Not found	False	[]		escherichia bacteraemia
famciclovir		True	9.000443	Not found	False	[]		klebsiella sepsis
famciclovir		True	2.17901	Not found	False	[]		pneumonia klebsiella
famciclovir		True	8.5861	Not found	False	[]		nocardiosis
famciclovir		True	9.184046	Not found	False	[]		pseudomonal sepsis
famciclovir		True	2.6673280000000004	Not found	False	[]		pseudomonas infection
famciclovir		True	18.77562	Not found	False	[]		urinary tract infection pseudomonal
famciclovir		True	4.134486	Not found	False	[]		staphylococcal bacteraemia
famciclovir		True	2.17901	Not found	False	[]		pneumonia pneumococcal
famciclovir		True	2.17901	Not found	False	[]		pneumonia streptococcal
famciclovir		True	8.5861	Not found	False	[]		streptococcal infection
famciclovir		True	3.77562	Not found	False	[]		syphilis
famciclovir		True	3.77562	Not found	False	[]		acarodermatitis
famciclovir		True	8.5861	Not found	False	[]		aspergilloma
famciclovir		True	2.151252	Not found	False	[]		candida infection
famciclovir		True	4.134486	Not found	False	[]		cryptococcosis
famciclovir		True	2.17901	Not found	False	[]		pneumonia cryptococcal
famciclovir		True	8.5861	Not found	False	[]		fungal skin infection
famciclovir		True	8.5861	Not found	False	[]		mucormycosis
famciclovir		True	2.6673280000000004	Not found	False	[]		pneumonia fungal
famciclovir		True	2.17901	Not found	False	[]		histoplasmosis
famciclovir		True	1.5926360000000002	Not found	False	[]		pneumocystis jirovecii pneumonia
famciclovir		True	1.0500509999999998	Not found	False	[]		meningitis
famciclovir		True	1.38236	Not found	False	[]		opportunistic infection
famciclovir		True	3.16387	Not found	False	[]		pathogen resistance
famciclovir		True	3.77562	Not found	False	[]		post procedural infection
famciclovir		True	2.000887	Not found	False	[]		respiratory tract infection
famciclovir		True	8.5861	Not found	False	[]		superinfection
famciclovir		True	2.2733800000000004	Not found	False	[]		lower respiratory tract infection
famciclovir		True	8.5861	Not found	False	[]		prostate infection
famciclovir		True	1.043772	Not found	False	[]		bacteraemia
famciclovir		True	1.225976	Not found	False	[]		bacterial sepsis
famciclovir		True	2.17901	Not found	False	[]		pulmonary sepsis
famciclovir		True	1.5169009999999998	Not found	False	[]		sepsis
famciclovir		True	1.225976	Not found	False	[]		urosepsis
famciclovir		True	1.709991	Not found	False	[]		furuncle
famciclovir		True	2.055909	Not found	False	[]		rash pustular
famciclovir		True	1.709991	Not found	False	[]		laryngitis
famciclovir		True	1.131889	Not found	False	[]		cystitis
famciclovir		True	1.225976	Not found	False	[]		mycobacterium avium complex infection
famciclovir		True	1.85519	Not found	False	[]		tuberculosis
famciclovir		True	8.5861	Not found	False	[]		acanthamoeba infection
famciclovir		True	1.294032	Not found	False	[]		cytomegalovirus infection
famciclovir		True	1.0500509999999998	Not found	False	[]		cytomegalovirus viraemia
famciclovir		True	1.441051	Not found	False	[]		pneumonia cytomegaloviral
famciclovir		True	8.831558	Not found	False	[]		herpes virus infection
famciclovir		True	4.134486	Not found	False	[]		varicella
famciclovir		True	2.517376	Not found	False	[]		bk virus infection
famciclovir		True	8.5861	Not found	False	[]		human polyomavirus infection
famciclovir		True	8.5861	Not found	False	[]		jc virus infection
famciclovir		True	14.087615	Not found	False	[]		meningitis viral
famciclovir		True	8.5861	Not found	False	[]		viral skin infection
famciclovir		True	8.5861	Not found	False	[]		cartilage injury
famciclovir		True	5.754284999999999	Not found	False	[]		meniscus injury
famciclovir		True	1.0022	Not found	False	[]		rotator cuff syndrome
famciclovir		True	1.38236	Not found	False	[]		jaw fracture
famciclovir		True	8.5861	Not found	False	[]		skull fractured base
famciclovir		True	4.29352	Not found	False	[]		acute generalised exanthematous pustulosis
famciclovir		True	2.862867	Not found	False	[]		nephropathy toxic
famciclovir		True	4.278168	Not found	False	[]		neurotoxicity
famciclovir		True	2.17901	Not found	False	[]		toxic encephalopathy
famciclovir		True	2.17901	Not found	False	[]		haemothorax
famciclovir		True	3.77562	Not found	False	[]		ligament injury
famciclovir		True	2.055909	Not found	False	[]		muscle injury
famciclovir		True	1.0500509999999998	Not found	False	[]		nerve injury
famciclovir		True	1.38236	Not found	False	[]		asphyxia
famciclovir		True	1.043772	Not found	False	[]		scar
famciclovir		True	3.16387	Not found	False	[]		skeletal injury
famciclovir		True	1.38236	Not found	False	[]		wound haemorrhage
famciclovir		True	39.209991	Not found	False	[]		meralgia paraesthetica
famciclovir		True	1.441051	Not found	False	[]		back injury
famciclovir		True	1.38236	Not found	False	[]		face injury
famciclovir		True	1.159852	Not found	False	[]		blister
famciclovir		True	1.341257	Not found	False	[]		contusion
famciclovir		True	1.38236	Not found	False	[]		scratch
famciclovir		True	2.17901	Not found	False	[]		spinal cord injury
famciclovir		True	3.77562	Not found	False	[]		arteriovenous fistula thrombosis
famciclovir		True	8.5861	Not found	False	[]		graft thrombosis
famciclovir		True	3.77562	Not found	False	[]		post procedural haematoma
famciclovir		True	1.38236	Not found	False	[]		surgical procedure repeated
famciclovir		True	5.754284999999999	Not found	False	[]		transplant failure
famciclovir		True	1.38236	Not found	False	[]		idiopathic pneumonia syndrome
famciclovir		True	1.38236	Not found	False	[]		appetite disorder
famciclovir		True	1.225976	Not found	False	[]		failure to thrive
famciclovir		True	3.77562	Not found	False	[]		feeding disorder
famciclovir		True	8.5861	Not found	False	[]		hyperphosphataemia
famciclovir		True	2.104727	Not found	False	[]		hypophosphataemia
famciclovir		True	3.243072	Not found	False	[]		tumour lysis syndrome
famciclovir		True	1.050371	Not found	False	[]		hypokalaemia
famciclovir		True	1.361015	Not found	False	[]		hyponatraemia
famciclovir		True	2.000887	Not found	False	[]		hypovolaemia
famciclovir		True	8.5861	Not found	False	[]		hypervolaemia
famciclovir		True	8.5861	Not found	False	[]		cholesterosis
famciclovir		True	8.5861	Not found	False	[]		hypovitaminosis
famciclovir		True	1.38236	Not found	False	[]		bone swelling
famciclovir		True	2.17901	Not found	False	[]		facet joint syndrome
famciclovir		True	8.5861	Not found	False	[]		patellofemoral pain syndrome
famciclovir		True	1.0500509999999998	Not found	False	[]		muscle disorder
famciclovir		True	2.273132	Not found	False	[]		muscle twitching
famciclovir		True	3.075941	Not found	False	[]		restless legs syndrome
famciclovir		True	2.1175070000000003	Not found	False	[]		rhabdomyolysis
famciclovir		True	8.5861	Not found	False	[]		limb deformity
famciclovir		True	3.77562	Not found	False	[]		spinal deformity
famciclovir		True	8.5861	Not found	False	[]		spondylolysis
famciclovir		True	5.754284999999999	Not found	False	[]		plantar fasciitis
famciclovir		True	3.77562	Not found	False	[]		posture abnormal
famciclovir		True	1.225976	Not found	False	[]		fistula
famciclovir		True	1.38236	Not found	False	[]		synovitis
famciclovir		True	1.38236	Not found	False	[]		muscle spasms
famciclovir		True	3.77562	Not found	False	[]		breast cancer in situ
famciclovir		True	8.5861	Not found	False	[]		benign neoplasm
famciclovir		True	1.327449	Not found	False	[]		malignant neoplasm progression
famciclovir		True	1.182522	Not found	False	[]		neoplasm malignant
famciclovir		True	2.17901	Not found	False	[]		recurrent cancer
famciclovir		True	1.941776	Not found	False	[]		neoplasm progression
famciclovir		True	1.246552	Not found	False	[]		renal cyst
famciclovir		True	8.5861	Not found	False	[]		malignant neoplasm of renal pelvis
famciclovir		True	1.0500509999999998	Not found	False	[]		ovarian cyst
famciclovir		True	1.38236	Not found	False	[]		lung adenocarcinoma
famciclovir		True	2.342393	Not found	False	[]		malignant melanoma
famciclovir		True	3.77562	Not found	False	[]		bowen's disease
famciclovir		True	3.77562	Not found	False	[]		neoplasm skin
famciclovir		True	8.5861	Not found	False	[]		renal cell carcinoma
famciclovir		True	3.055486	Not found	False	[]		encephalitis
famciclovir		True	9.000443	Not found	False	[]		myelitis
famciclovir		True	8.5861	Not found	False	[]		carotid artery thrombosis
famciclovir		True	8.5861	Not found	False	[]		cerebral artery occlusion
famciclovir		True	5.754284999999999	Not found	False	[]		cerebral haematoma
famciclovir		True	1.140662	Not found	False	[]		cerebral infarction
famciclovir		True	2.17901	Not found	False	[]		embolic stroke
famciclovir		True	3.77562	Not found	False	[]		carotid artery disease
famciclovir		True	8.5861	Not found	False	[]		cranial nerve palsies multiple
famciclovir		True	18.77562	Not found	False	[]		facial spasm
famciclovir		True	2.17901	Not found	False	[]		demyelination
famciclovir		True	1.25249	Not found	False	[]		encephalopathy
famciclovir		True	8.5861	Not found	False	[]		cluster headache
famciclovir		True	1.709991	Not found	False	[]		hydrocephalus
famciclovir		True	3.77562	Not found	False	[]		normal pressure hydrocephalus
famciclovir		True	1.7781920000000002	Not found	False	[]		dementia
famciclovir		True	1.062307	Not found	False	[]		cognitive disorder
famciclovir		True	2.6673280000000004	Not found	False	[]		hypokinesia
famciclovir		True	1.225976	Not found	False	[]		areflexia
famciclovir		True	1.38236	Not found	False	[]		hyporeflexia
famciclovir		True	1.35424	Not found	False	[]		balance disorder
famciclovir		True	2.104727	Not found	False	[]		coordination abnormal
famciclovir		True	8.5861	Not found	False	[]		apraxia
famciclovir		True	1.709991	Not found	False	[]		dysgraphia
famciclovir		True	5.560364	Not found	False	[]		altered state of consciousness
famciclovir		True	1.577057	Not found	False	[]		depressed level of consciousness
famciclovir		True	1.726764	Not found	False	[]		loss of consciousness
famciclovir		True	1.225976	Not found	False	[]		motor dysfunction
famciclovir		True	2.185211	Not found	False	[]		myoclonus
famciclovir		True	2.17901	Not found	False	[]		pleocytosis
famciclovir		True	2.2613160000000003	Not found	False	[]		burning sensation
famciclovir		True	3.0532449999999995	Not found	False	[]		hyperaesthesia
famciclovir		True	1.0500509999999998	Not found	False	[]		skin burning sensation
famciclovir		True	38.88236	Not found	False	[]		aura
famciclovir		True	1.582217	Not found	False	[]		hypoaesthesia
famciclovir		True	1.670252	Not found	False	[]		neuralgia
famciclovir		True	2.613518	Not found	False	[]		palmar-plantar erythrodysaesthesia syndrome
famciclovir		True	1.0500509999999998	Not found	False	[]		sensory loss
famciclovir		True	1.475696	Not found	False	[]		dysarthria
famciclovir		True	1.2734370000000002	Not found	False	[]		dysphonia
famciclovir		True	1.220377	Not found	False	[]		speech disorder
famciclovir		True	3.194957	Not found	False	[]		urinary incontinence
famciclovir		True	2.395188	Not found	False	[]		serotonin syndrome
famciclovir		True	1.174583	Not found	False	[]		neuropathy peripheral
famciclovir		True	14.087615	Not found	False	[]		petit mal epilepsy
famciclovir		True	2.17901	Not found	False	[]		focal dyscognitive seizures
famciclovir		True	1.0620150000000002	Not found	False	[]		seizure
famciclovir		True	2.104727	Not found	False	[]		epilepsy
famciclovir		True	2.055909	Not found	False	[]		middle insomnia
famciclovir		True	8.5861	Not found	False	[]		radiculopathy
famciclovir		True	3.77562	Not found	False	[]		unresponsive to stimuli
famciclovir		True	3.77562	Not found	False	[]		abortion missed
famciclovir		True	8.5861	Not found	False	[]		ectopic pregnancy
famciclovir		True	18.77562	Not found	False	[]		normal newborn
famciclovir		True	8.5861	Not found	False	[]		pregnancy on oral contraceptive
famciclovir		True	2.17901	Not found	False	[]		stress
famciclovir		True	1.182522	Not found	False	[]		fear
famciclovir		True	2.17901	Not found	False	[]		panic reaction
famciclovir		True	8.5861	Not found	False	[]		change in sustained attention
famciclovir		True	1.001681	Not found	False	[]		depression
famciclovir		True	2.17901	Not found	False	[]		persistent depressive disorder
famciclovir		True	3.77562	Not found	False	[]		depersonalisation/derealisation disorder
famciclovir		True	3.77562	Not found	False	[]		compulsive shopping
famciclovir		True	8.5861	Not found	False	[]		impulse-control disorder
famciclovir		True	3.77562	Not found	False	[]		impulsive behaviour
famciclovir		True	2.517376	Not found	False	[]		gambling disorder
famciclovir		True	1.341257	Not found	False	[]		emotional distress
famciclovir		True	1.043772	Not found	False	[]		mood altered
famciclovir		True	2.055909	Not found	False	[]		apathy
famciclovir		True	1.7767530000000002	Not found	False	[]		abnormal behaviour
famciclovir		True	3.77562	Not found	False	[]		choking sensation
famciclovir		True	1.441051	Not found	False	[]		hyperventilation
famciclovir		True	1.119576	Not found	False	[]		mental status changes
famciclovir		True	1.38236	Not found	False	[]		alcoholism
famciclovir		True	1.131301	Not found	False	[]		sleep disorder
famciclovir		True	8.5861	Not found	False	[]		cystitis interstitial
famciclovir		True	8.5861	Not found	False	[]		glomerulonephritis proliferative
famciclovir		True	48.90496	Not found	False	[]		nephritis
famciclovir		True	5.754284999999999	Not found	False	[]		tubulointerstitial nephritis
famciclovir		True	28.84568	Not found	False	[]		nephrosclerosis
famciclovir		True	2.17901	Not found	False	[]		renal tubular atrophy
famciclovir		True	2.055909	Not found	False	[]		kidney fibrosis
famciclovir		True	2.129838	Not found	False	[]		anuria
famciclovir		True	1.613848	Not found	False	[]		chronic kidney disease
famciclovir		True	1.0500509999999998	Not found	False	[]		hydronephrosis
famciclovir		True	8.5861	Not found	False	[]		kidney enlargement
famciclovir		True	3.16387	Not found	False	[]		renal atrophy
famciclovir		True	1.246552	Not found	False	[]		renal tubular necrosis
famciclovir		True	8.5861	Not found	False	[]		urethral disorder
famciclovir		True	8.5861	Not found	False	[]		bladder pain
famciclovir		True	3.77562	Not found	False	[]		micturition disorder
famciclovir		True	2.17901	Not found	False	[]		urge incontinence
famciclovir		True	8.5861	Not found	False	[]		albuminuria
famciclovir		True	8.5861	Not found	False	[]		choluria
famciclovir		True	4.134486	Not found	False	[]		renal pain
famciclovir		True	3.77562	Not found	False	[]		glomerulonephritis
famciclovir		True	3.77562	Not found	False	[]		stress urinary incontinence
famciclovir		True	3.073652	Not found	False	[]		breast mass
famciclovir		True	1.139194	Not found	False	[]		metrorrhagia
famciclovir		True	2.17901	Not found	False	[]		scrotal oedema
famciclovir		True	8.5861	Not found	False	[]		endometriosis
famciclovir		True	8.5861	Not found	False	[]		vaginal discharge
famciclovir		True	2.17901	Not found	False	[]		vulvovaginal dryness
famciclovir		True	9.000443	Not found	False	[]		diffuse alveolar damage
famciclovir		True	2.517376	Not found	False	[]		lung consolidation
famciclovir		True	7.329841	Not found	False	[]		pulmonary alveolar haemorrhage
famciclovir		True	1.420668	Not found	False	[]		pleural effusion
famciclovir		True	1.441051	Not found	False	[]		pulmonary infarction
famciclovir		True	1.441051	Not found	False	[]		apnoea
famciclovir		True	3.77562	Not found	False	[]		hypopnoea
famciclovir		True	1.38236	Not found	False	[]		hypoventilation
famciclovir		True	1.365897	Not found	False	[]		productive cough
famciclovir		True	8.5861	Not found	False	[]		increased viscosity of bronchial secretion
famciclovir		True	1.368246	Not found	False	[]		rales
famciclovir		True	9.000443	Not found	False	[]		rhonchi
famciclovir		True	3.395114	Not found	False	[]		acute respiratory failure
famciclovir		True	2.17901	Not found	False	[]		painful respiration
famciclovir		True	1.225976	Not found	False	[]		respiratory tract congestion
famciclovir		True	2.17901	Not found	False	[]		upper-airway cough syndrome
famciclovir		True	1.240822	Not found	False	[]		rhinorrhoea
famciclovir		True	8.5861	Not found	False	[]		acquired diaphragmatic eventration
famciclovir		True	1.431119	Not found	False	[]		nasal congestion
famciclovir		True	4.006912	Not found	False	[]		sinus congestion
famciclovir		True	2.290976	Not found	False	[]		sinus disorder
famciclovir		True	3.77562	Not found	False	[]		pharyngeal inflammation
famciclovir		True	2.17901	Not found	False	[]		chronic obstructive pulmonary disease
famciclovir		True	1.38236	Not found	False	[]		skin atrophy
famciclovir		True	1.225976	Not found	False	[]		dermatitis bullous
famciclovir		True	1.434982	Not found	False	[]		dry skin
famciclovir		True	1.709991	Not found	False	[]		pain of skin
famciclovir		True	1.38236	Not found	False	[]		skin fissures
famciclovir		True	2.517376	Not found	False	[]		skin induration
famciclovir		True	1.221429	Not found	False	[]		skin lesion
famciclovir		True	2.342393	Not found	False	[]		skin necrosis
famciclovir		True	1.38236	Not found	False	[]		skin tightness
famciclovir		True	1.0339850000000002	Not found	False	[]		swelling face
famciclovir		True	1.38236	Not found	False	[]		prurigo
famciclovir		True	1.361015	Not found	False	[]		erythema
famciclovir		True	3.844253	Not found	False	[]		generalised erythema
famciclovir		True	2.41085	Not found	False	[]		rash erythematous
famciclovir		True	2.17901	Not found	False	[]		exfoliative rash
famciclovir		True	5.088214	Not found	False	[]		photosensitivity reaction
famciclovir		True	1.553778	Not found	False	[]		pruritus generalised
famciclovir		True	1.477065	Not found	False	[]		rash generalised
famciclovir		True	3.573976	Not found	False	[]		rash macular
famciclovir		True	3.864468	Not found	False	[]		rash maculo-papular
famciclovir		True	5.754284999999999	Not found	False	[]		rash vesicular
famciclovir		True	3.16387	Not found	False	[]		decubitus ulcer
famciclovir		True	29.333998	Not found	False	[]		pigmentation disorder
famciclovir		True	8.5861	Not found	False	[]		skin mass
famciclovir		True	1.246552	Not found	False	[]		acne
famciclovir		True	1.286462	Not found	False	[]		alopecia
famciclovir		True	2.17901	Not found	False	[]		ingrowing nail
famciclovir		True	8.5861	Not found	False	[]		nail bed bleeding
famciclovir		True	2.055909	Not found	False	[]		onychoclasis
famciclovir		True	2.17901	Not found	False	[]		onycholysis
famciclovir		True	8.5861	Not found	False	[]		hair disorder
famciclovir		True	28.84568	Not found	False	[]		skin oedema
famciclovir		True	1.38236	Not found	False	[]		livedo reticularis
famciclovir		True	28.84568	Not found	False	[]		skin exfoliation
famciclovir		True	1.0500509999999998	Not found	False	[]		aortic arteriosclerosis
famciclovir		True	9.000443	Not found	False	[]		vascular occlusion
famciclovir		True	3.77562	Not found	False	[]		peripheral arterial occlusive disease
famciclovir		True	8.5861	Not found	False	[]		poor peripheral circulation
famciclovir		True	1.453087	Not found	False	[]		orthostatic hypotension
famciclovir		True	1.326405	Not found	False	[]		thrombosis
famciclovir		True	3.77562	Not found	False	[]		jugular vein thrombosis
famciclovir		True	9.184046	Not found	False	[]		venous thrombosis limb
famciclovir		True	1.225976	Not found	False	[]		hypertensive crisis
famciclovir		True	3.77562	Not found	False	[]		hypertensive emergency
famciclovir		True	8.5861	Not found	False	[]		malignant hypertension
famciclovir		True	1.074335	Not found	False	[]		hypertension
famciclovir		True	3.77562	Not found	False	[]		arteriosclerosis
famciclovir		True	9.000443	Not found	False	[]		post transplant lymphoproliferative disorder
famciclovir		True	3.77562	Not found	False	[]		oral mucosal blistering
famciclovir		True	2.17901	Not found	False	[]		spinal pain
famciclovir		True	3.77562	Not found	False	[]		prerenal failure
famciclovir		True	8.5861	Not found	False	[]		acute lung injury
famciclovir		True	3.77562	Not found	False	[]		slow response to stimuli
famciclovir		True	4.134486	Not found	False	[]		bone loss
famciclovir		True	2.17901	Not found	False	[]		psychological trauma
famciclovir		True	2.41085	Not found	False	[]		plasma cell myeloma
famciclovir		True	3.77562	Not found	False	[]		plasma cell myeloma recurrent
famciclovir		True	8.5861	Not found	False	[]		large intestine polyp
famciclovir		True	2.690544	Not found	False	[]		injection site bruising
zidovudine		True	1.506727	Not found	False	[]		anaemia of pregnancy
zidovudine		True	8.106223	Not found	False	[]		anaemia macrocytic
zidovudine		True	7.059151	Not found	False	[]		anaemia megaloblastic
zidovudine		True	20.778394	Not found	False	[]		anaemia neonatal
zidovudine		True	28.84534	Not found	False	[]		conjunctival pallor
zidovudine		True	28.84534	Not found	False	[]		hyperchromic anaemia
zidovudine		True	1.498531	Not found	False	[]		malaria
zidovudine		True	3.519985	Not found	False	[]		microcytic anaemia
zidovudine		True	1.388622	Not found	False	[]		normochromic normocytic anaemia
zidovudine		True	1.138563	Not found	False	[]		plasmodium falciparum infection
zidovudine		True	1.197483	Not found	False	[]		bicytopenia
zidovudine		True	6.22671	Not found	False	[]		bone marrow failure
zidovudine		True	1.519127	Not found	False	[]		bone marrow toxicity
zidovudine		True	4.452366	Not found	False	[]		increased tendency to bruise
zidovudine		True	2.666736	Not found	False	[]		factor viii deficiency
zidovudine		True	29.183563	Not found	False	[]		protein s deficiency
zidovudine		True	2.055417	Not found	False	[]		antiphospholipid syndrome
zidovudine		True	1.819563	Not found	False	[]		disseminated intravascular coagulation
zidovudine		True	7.329252	Not found	False	[]		hypercoagulation
zidovudine		True	4.537195	Not found	False	[]		hypersensitivity vasculitis
zidovudine		True	1.881199	Not found	False	[]		blood disorder
zidovudine		True	9.500097	Not found	False	[]		marrow hyperplasia
zidovudine		True	1.227337	Not found	False	[]		haemophagocytic lymphohistiocytosis
zidovudine		True	2.666736	Not found	False	[]		sickle cell anaemia with crisis
zidovudine		True	18.77529	Not found	False	[]		coombs positive haemolytic anaemia
zidovudine		True	8.58582	Not found	False	[]		microangiopathic haemolytic anaemia
zidovudine		True	1.440546	Not found	False	[]		haemoglobinaemia
zidovudine		True	1.067367	Not found	False	[]		haemolysis
zidovudine		True	1.854578	Not found	False	[]		jaundice acholuric
zidovudine		True	33.491348	Not found	False	[]		glucose-6-phosphate dehydrogenase deficiency
zidovudine		True	9.500097	Not found	False	[]		acute lymphocytic leukaemia
zidovudine		True	1.276922	Not found	False	[]		acute myeloid leukaemia
zidovudine		True	5.753852	Not found	False	[]		hairy cell leukaemia
zidovudine		True	8.58582	Not found	False	[]		lymphocytic leukaemia
zidovudine		True	3.77529	Not found	False	[]		b-cell lymphoma recurrent
zidovudine		True	8.58582	Not found	False	[]		mantle cell lymphoma
zidovudine		True	1.005356	Not found	False	[]		non-hodgkin's lymphoma
zidovudine		True	19.59187	Not found	False	[]		thrombocytosis
zidovudine		True	2.793917	Not found	False	[]		hellp syndrome
zidovudine		True	9.367621	Not found	False	[]		thrombocytopenia neonatal
zidovudine		True	3.517054	Not found	False	[]		erythropoiesis abnormal
zidovudine		True	9.082879	Not found	False	[]		macrocytosis
zidovudine		True	5.753852	Not found	False	[]		microcytosis
zidovudine		True	8.58582	Not found	False	[]		reticulocytosis
zidovudine		True	1.987444	Not found	False	[]		hepatosplenomegaly
zidovudine		True	2.382174	Not found	False	[]		lymph node tuberculosis
zidovudine		True	2.175395	Not found	False	[]		lymphadenitis
zidovudine		True	1.6205810000000005	Not found	False	[]		lymphadenopathy mediastinal
zidovudine		True	1.586078	Not found	False	[]		lymphoedema
zidovudine		True	4.292962	Not found	False	[]		splenic abscess
zidovudine		True	1.452366	Not found	False	[]		splenic rupture
zidovudine		True	4.134031	Not found	False	[]		thymus disorder
zidovudine		True	1.225466	Not found	False	[]		eosinophilic pustular folliculitis
zidovudine		True	2.888557	Not found	False	[]		lymphocytosis
zidovudine		True	2.1786700000000003	Not found	False	[]		monocytosis
zidovudine		True	3.77529	Not found	False	[]		mononucleosis syndrome
zidovudine		True	2.581152	Not found	False	[]		lymphopenia
zidovudine		True	3.094193	Not found	False	[]		granulocytopenia
zidovudine		True	38.353564	Not found	False	[]		neutropenia neonatal
zidovudine		True	1.706152	Not found	False	[]		atrioventricular block complete
zidovudine		True	1.1841080000000002	Not found	False	[]		bundle branch block left
zidovudine		True	18.77529	Not found	False	[]		heart block congenital
zidovudine		True	9.183563	Not found	False	[]		wolff-parkinson-white syndrome
zidovudine		True	1.074882	Not found	False	[]		bradycardia
zidovudine		True	9.292962	Not found	False	[]		bradycardia neonatal
zidovudine		True	5.947187	Not found	False	[]		foetal arrhythmia
zidovudine		True	12.793328	Not found	False	[]		foetal heart rate disorder
zidovudine		True	1.043138	Not found	False	[]		nodal rhythm
zidovudine		True	38.88201	Not found	False	[]		tachycardia foetal
zidovudine		True	8.58582	Not found	False	[]		atrial tachycardia
zidovudine		True	1.6209829999999998	Not found	False	[]		sinus tachycardia
zidovudine		True	1.588384	Not found	False	[]		supraventricular tachycardia
zidovudine		True	3.77529	Not found	False	[]		cardiac arrest neonatal
zidovudine		True	1.083003	Not found	False	[]		sudden death
zidovudine		True	2.584453	Not found	False	[]		torsade de pointes
zidovudine		True	1.5361399999999998	Not found	False	[]		ventricular arrhythmia
zidovudine		True	1.556823	Not found	False	[]		ventricular extrasystoles
zidovudine		True	1.383948	Not found	False	[]		ventricular tachycardia
zidovudine		True	3.77529	Not found	False	[]		atrial thrombosis
zidovudine		True	1.709492	Not found	False	[]		cardiac ventricular disorder
zidovudine		True	4.44895	Not found	False	[]		foetal cardiac disorder
zidovudine		True	3.2007760000000003	Not found	False	[]		heart disease congenital
zidovudine		True	18.77529	Not found	False	[]		heart injury
zidovudine		True	2.603444	Not found	False	[]		cyanosis
zidovudine		True	1.575636	Not found	False	[]		dyspnoea exertional
zidovudine		True	2.516893	Not found	False	[]		dyspnoea paroxysmal nocturnal
zidovudine		True	1.831476	Not found	False	[]		orthopnoea
zidovudine		True	3.625964	Not found	False	[]		aortic valve disease
zidovudine		True	20.821367	Not found	False	[]		congenital heart valve disorder
zidovudine		True	24.408474	Not found	False	[]		congenital mitral valve incompetence
zidovudine		True	8.58582	Not found	False	[]		mitral valve calcification
zidovudine		True	1.440546	Not found	False	[]		mitral valve disease
zidovudine		True	3.844594	Not found	False	[]		mitral valve incompetence
zidovudine		True	1.138563	Not found	False	[]		congenital pulmonary valve atresia
zidovudine		True	22.845449	Not found	False	[]		congenital pulmonary valve disorder
zidovudine		True	4.134031	Not found	False	[]		pulmonary valve incompetence
zidovudine		True	4.672821	Not found	False	[]		pulmonary valve stenosis
zidovudine		True	28.84534	Not found	False	[]		pulmonary valve stenosis congenital
zidovudine		True	5.161277999999999	Not found	False	[]		congenital tricuspid valve atresia
zidovudine		True	2.1786700000000003	Not found	False	[]		congenital tricuspid valve incompetence
zidovudine		True	6.021248	Not found	False	[]		congenital tricuspid valve stenosis
zidovudine		True	38.88201	Not found	False	[]		tricuspid valve disease
zidovudine		True	14.747007	Not found	False	[]		tricuspid valve incompetence
zidovudine		True	2.1786700000000003	Not found	False	[]		tricuspid valve stenosis
zidovudine		True	23.623742	Not found	False	[]		cardiac malposition
zidovudine		True	4.915916	Not found	False	[]		double outlet right ventricle
zidovudine		True	12.353244	Not found	False	[]		transposition of the great vessels
zidovudine		True	48.9046	Not found	False	[]		ebstein's anomaly
zidovudine		True	7.769133	Not found	False	[]		fallot's tetralogy
zidovudine		True	5.26977	Not found	False	[]		hypoplastic left heart syndrome
zidovudine		True	11.110438	Not found	False	[]		hypoplastic right heart syndrome
zidovudine		True	10.630578	Not found	False	[]		patent ductus arteriosus
zidovudine		True	3.408474	Not found	False	[]		pulmonary artery atresia
zidovudine		True	8.871671	Not found	False	[]		trisomy 18
zidovudine		True	4.59187	Not found	False	[]		ventricular hypoplasia
zidovudine		True	5.704599	Not found	False	[]		congenital cardiovascular anomaly
zidovudine		True	6.140147000000001	Not found	False	[]		trisomy 21
zidovudine		True	1.38201	Not found	False	[]		coronary ostial stenosis
zidovudine		True	1.327104	Not found	False	[]		angina pectoris
zidovudine		True	2.1786700000000003	Not found	False	[]		endocardial fibroelastosis
zidovudine		True	4.097635	Not found	False	[]		cardiopulmonary failure
zidovudine		True	2.516893	Not found	False	[]		ventricular failure
zidovudine		True	1.938021	Not found	False	[]		right ventricular failure
zidovudine		True	5.330938	Not found	False	[]		congestive cardiomyopathy
zidovudine		True	3.77529	Not found	False	[]		viral myocarditis
zidovudine		True	18.77529	Not found	False	[]		atrial hypertrophy
zidovudine		True	8.403077	Not found	False	[]		atrial septal defect
zidovudine		True	3.163398	Not found	False	[]		atrioventricular septal defect
zidovudine		True	6.557403	Not found	False	[]		cardiac hypertrophy
zidovudine		True	1.3667950000000002	Not found	False	[]		cardiomegaly
zidovudine		True	1.440546	Not found	False	[]		diastolic dysfunction
zidovudine		True	1.138563	Not found	False	[]		dilatation atrial
zidovudine		True	1.986861	Not found	False	[]		dilatation ventricular
zidovudine		True	4.292962	Not found	False	[]		left atrial dilatation
zidovudine		True	2.3464270000000003	Not found	False	[]		left ventricular dysfunction
zidovudine		True	3.658577	Not found	False	[]		left ventricular hypertrophy
zidovudine		True	18.77529	Not found	False	[]		myoglobinuria
zidovudine		True	1.475556	Not found	False	[]		ventricular dysfunction
zidovudine		True	4.9457	Not found	False	[]		ventricular hypertrophy
zidovudine		True	1.507726	Not found	False	[]		ventricular hypokinesia
zidovudine		True	2.666736	Not found	False	[]		ventricular septal defect
zidovudine		True	1.049537	Not found	False	[]		arteriosclerosis coronary artery
zidovudine		True	9.675707	Not found	False	[]		pulmonary artery stenosis congenital
zidovudine		True	13.792993	Not found	False	[]		single umbilical artery
zidovudine		True	28.84534	Not found	False	[]		aorta hypoplasia
zidovudine		True	34.537195	Not found	False	[]		coarctation of the aorta
zidovudine		True	2.359388	Not found	False	[]		congenital aortic anomaly
zidovudine		True	6.736301	Not found	False	[]		arteriovenous malformation
zidovudine		True	8.749363	Not found	False	[]		haemangioma congenital
zidovudine		True	1.709492	Not found	False	[]		trisomy 8
zidovudine		True	5.26977	Not found	False	[]		chromosomal mutation
zidovudine		True	4.452366	Not found	False	[]		cytogenetic abnormality
zidovudine		True	2.1786700000000003	Not found	False	[]		mosaicism
zidovudine		True	6.736301	Not found	False	[]		klinefelter's syndrome
zidovudine		True	21.17325	Not found	False	[]		congenital anomaly in offspring
zidovudine		True	2.977541	Not found	False	[]		foetal malformation
zidovudine		True	5.445145	Not found	False	[]		multiple congenital abnormalities
zidovudine		True	12.569601	Not found	False	[]		congenital mitochondrial cytopathy
zidovudine		True	3.052569	Not found	False	[]		mitochondrial dna deletion
zidovudine		True	3.695349	Not found	False	[]		mitochondrial dna depletion
zidovudine		True	14.087182	Not found	False	[]		mitochondrial dna mutation
zidovudine		True	35.178421	Not found	False	[]		progressive external ophthalmoplegia
zidovudine		True	3.02488	Not found	False	[]		ear malformation
zidovudine		True	14.354578	Not found	False	[]		accessory auricle
zidovudine		True	2.000097	Not found	False	[]		anomaly of external ear congenital
zidovudine		True	4.44895	Not found	False	[]		low set ears
zidovudine		True	1.138563	Not found	False	[]		deafness congenital
zidovudine		True	4.134031	Not found	False	[]		congenital eyelid malformation
zidovudine		True	3.052569	Not found	False	[]		congenital eye disorder
zidovudine		True	3.408474	Not found	False	[]		retinoblastoma
zidovudine		True	8.828767000000001	Not found	False	[]		anal atresia
zidovudine		True	1.7973079999999997	Not found	False	[]		congenital gastric anomaly
zidovudine		True	2.862028	Not found	False	[]		pyloric stenosis
zidovudine		True	2.341793	Not found	False	[]		congenital inguinal hernia
zidovudine		True	9.197072	Not found	False	[]		exomphalos
zidovudine		True	4.854522	Not found	False	[]		gastrointestinal disorder congenital
zidovudine		True	18.102696	Not found	False	[]		gastrointestinal malformation
zidovudine		True	11.571939	Not found	False	[]		gastroschisis
zidovudine		True	3.163398	Not found	False	[]		hernia congenital
zidovudine		True	1.854578	Not found	False	[]		congenital intestinal malformation
zidovudine		True	24.163398	Not found	False	[]		congenital megacolon
zidovudine		True	1.709492	Not found	False	[]		duodenal atresia
zidovudine		True	18.77529	Not found	False	[]		intestinal atresia
zidovudine		True	7.549485	Not found	False	[]		cleft lip and palate
zidovudine		True	5.1616990000000005	Not found	False	[]		cleft palate
zidovudine		True	3.408474	Not found	False	[]		high arched palate
zidovudine		True	1.452366	Not found	False	[]		ankyloglossia congenital
zidovudine		True	1.049537	Not found	False	[]		macroglossia
zidovudine		True	6.808174	Not found	False	[]		congenital hepatobiliary anomaly
zidovudine		True	6.021248	Not found	False	[]		congenital syphilis
zidovudine		True	3.163398	Not found	False	[]		congenital infection
zidovudine		True	10.20609	Not found	False	[]		congenital hiv infection
zidovudine		True	15.429997	Not found	False	[]		congenital cytomegalovirus infection
zidovudine		True	2.1786700000000003	Not found	False	[]		homocystinaemia
zidovudine		True	2.1786700000000003	Not found	False	[]		glycogen storage disease type i
zidovudine		True	1.225466	Not found	False	[]		porphyria
zidovudine		True	27.479105	Not found	False	[]		cleft lip
zidovudine		True	1.38201	Not found	False	[]		congenital jaw malformation
zidovudine		True	8.58582	Not found	False	[]		microgenia
zidovudine		True	27.087256	Not found	False	[]		micrognathia
zidovudine		True	5.753852	Not found	False	[]		microstomia
zidovudine		True	28.84534	Not found	False	[]		pierre robin syndrome
zidovudine		True	9.183563	Not found	False	[]		amniotic band syndrome
zidovudine		True	68.931	Not found	False	[]		clinodactyly
zidovudine		True	24.048839	Not found	False	[]		congenital foot malformation
zidovudine		True	5.095815	Not found	False	[]		congenital hand malformation
zidovudine		True	9.000048	Not found	False	[]		developmental hip dysplasia
zidovudine		True	2.990022	Not found	False	[]		limb malformation
zidovudine		True	3.408474	Not found	False	[]		limb reduction defect
zidovudine		True	8.114794	Not found	False	[]		polydactyly
zidovudine		True	6.321778	Not found	False	[]		syndactyly
zidovudine		True	5.096614	Not found	False	[]		talipes
zidovudine		True	1.94107	Not found	False	[]		brachycephaly
zidovudine		True	1.669537	Not found	False	[]		macrocephaly
zidovudine		True	7.862624	Not found	False	[]		microcephaly
zidovudine		True	8.030725	Not found	False	[]		plagiocephaly
zidovudine		True	4.617679	Not found	False	[]		skull malformation
zidovudine		True	15.067672	Not found	False	[]		caudal regression syndrome
zidovudine		True	3.5159	Not found	False	[]		spine malformation
zidovudine		True	10.20609	Not found	False	[]		congenital musculoskeletal anomaly
zidovudine		True	3.453994	Not found	False	[]		dysmorphism
zidovudine		True	6.960028	Not found	False	[]		brain malformation
zidovudine		True	4.1129750000000005	Not found	False	[]		congenital central nervous system anomaly
zidovudine		True	5.753852	Not found	False	[]		congenital spinal cord anomaly
zidovudine		True	2.1786700000000003	Not found	False	[]		hepato-lenticular degeneration
zidovudine		True	11.829252	Not found	False	[]		meningocele
zidovudine		True	21.020539000000003	Not found	False	[]		meningomyelocele
zidovudine		True	4.107665000000001	Not found	False	[]		neural tube defect
zidovudine		True	2.990211	Not found	False	[]		spina bifida
zidovudine		True	7.864152	Not found	False	[]		arnold-chiari malformation
zidovudine		True	19.452366	Not found	False	[]		cerebellar hypoplasia
zidovudine		True	6.210341	Not found	False	[]		anencephaly
zidovudine		True	7.329252	Not found	False	[]		cerebral dysgenesis
zidovudine		True	5.8802460000000005	Not found	False	[]		cerebral palsy
zidovudine		True	7.874520000000001	Not found	False	[]		congenital choroid plexus cyst
zidovudine		True	7.016336000000001	Not found	False	[]		congenital hydrocephalus
zidovudine		True	3.733751	Not found	False	[]		dandy-walker syndrome
zidovudine		True	26.188088	Not found	False	[]		bladder agenesis
zidovudine		True	9.183563	Not found	False	[]		congenital genitourinary abnormality
zidovudine		True	8.121351	Not found	False	[]		congenital hydronephrosis
zidovudine		True	2.516893	Not found	False	[]		congenital urethral anomaly
zidovudine		True	2.826903	Not found	False	[]		congenital cystic kidney disease
zidovudine		True	1.367621	Not found	False	[]		congenital pyelocaliectasis
zidovudine		True	1.1266980000000002	Not found	False	[]		congenital renal disorder
zidovudine		True	2.831238	Not found	False	[]		kidney malformation
zidovudine		True	1.510201	Not found	False	[]		renal aplasia
zidovudine		True	9.183563	Not found	False	[]		renal hypoplasia
zidovudine		True	8.58582	Not found	False	[]		double ureter
zidovudine		True	8.58582	Not found	False	[]		congenital genital malformation male
zidovudine		True	16.052031	Not found	False	[]		cryptorchism
zidovudine		True	33.491348	Not found	False	[]		hydrocele
zidovudine		True	10.160922	Not found	False	[]		hypospadias
zidovudine		True	7.329252	Not found	False	[]		phimosis
zidovudine		True	23.836719	Not found	False	[]		cloacal exstrophy
zidovudine		True	5.72853	Not found	False	[]		congenital genital malformation
zidovudine		True	20.615914	Not found	False	[]		genitalia external ambiguous
zidovudine		True	18.476786	Not found	False	[]		diaphragmatic aplasia
zidovudine		True	3.060955	Not found	False	[]		congenital nose malformation
zidovudine		True	3.163398	Not found	False	[]		choanal atresia
zidovudine		True	4.59187	Not found	False	[]		congenital cystic lung
zidovudine		True	5.002795000000001	Not found	False	[]		pulmonary hypoplasia
zidovudine		True	2.8170260000000003	Not found	False	[]		pulmonary malformation
zidovudine		True	38.88201	Not found	False	[]		congenital pulmonary hypertension
zidovudine		True	29.183563	Not found	False	[]		congenital acrochordon
zidovudine		True	1.38201	Not found	False	[]		congenital generalised lipodystrophy
zidovudine		True	13.414543	Not found	False	[]		congenital naevus
zidovudine		True	1.38201	Not found	False	[]		congenital skin disorder
zidovudine		True	1.452366	Not found	False	[]		pilonidal cyst congenital
zidovudine		True	9.183563	Not found	False	[]		skin malformation
zidovudine		True	1.709492	Not found	False	[]		myotonic dystrophy
zidovudine		True	1.240006	Not found	False	[]		ear infection
zidovudine		True	2.1786700000000003	Not found	False	[]		ear infection staphylococcal
zidovudine		True	2.1786700000000003	Not found	False	[]		otorrhoea
zidovudine		True	1.225466	Not found	False	[]		ototoxicity
zidovudine		True	4.292962	Not found	False	[]		phonophobia
zidovudine		True	3.77529	Not found	False	[]		cerumen impaction
zidovudine		True	1.035352	Not found	False	[]		deafness neurosensory
zidovudine		True	3.193779	Not found	False	[]		deafness unilateral
zidovudine		True	8.58582	Not found	False	[]		neurosensory hypoacusis
zidovudine		True	2.055417	Not found	False	[]		vestibular disorder
zidovudine		True	2.1786700000000003	Not found	False	[]		otitis media acute
zidovudine		True	2.1786700000000003	Not found	False	[]		otitis media bacterial
zidovudine		True	5.753852	Not found	False	[]		adrenal cortex necrosis
zidovudine		True	2.055417	Not found	False	[]		adrenalitis
zidovudine		True	1.208617	Not found	False	[]		diabetic ketoacidosis
zidovudine		True	1.38201	Not found	False	[]		diabetic foot
zidovudine		True	2.612747	Not found	False	[]		diabetic coma
zidovudine		True	2.432528	Not found	False	[]		diabetic hyperosmolar coma
zidovudine		True	1.245924	Not found	False	[]		diabetic neuropathy
zidovudine		True	1.38201	Not found	False	[]		renal papillary necrosis
zidovudine		True	2.272351	Not found	False	[]		hypogonadism
zidovudine		True	2.1082340000000004	Not found	False	[]		amenorrhoea
zidovudine		True	14.087182	Not found	False	[]		enlarged clitoris
zidovudine		True	2.516893	Not found	False	[]		testicular atrophy
zidovudine		True	6.5196	Not found	False	[]		gestational diabetes
zidovudine		True	14.087182	Not found	False	[]		insulin-requiring type 2 diabetes mellitus
zidovudine		True	5.357837	Not found	False	[]		type 1 diabetes mellitus
zidovudine		True	3.43913	Not found	False	[]		insulin resistance
zidovudine		True	1.816231	Not found	False	[]		hypoglycaemia
zidovudine		True	2.290279	Not found	False	[]		hyperparathyroidism
zidovudine		True	1.300306	Not found	False	[]		autoimmune thyroiditis
zidovudine		True	4.134031	Not found	False	[]		thyroid gland abscess
zidovudine		True	15.230906	Not found	False	[]		goitre
zidovudine		True	3.073068	Not found	False	[]		thyroid disorder
zidovudine		True	1.79961	Not found	False	[]		basedow's disease
zidovudine		True	3.060955	Not found	False	[]		exophthalmos
zidovudine		True	1.771796	Not found	False	[]		hyperthyroidism
zidovudine		True	1.435019	Not found	False	[]		hypothyroidism
zidovudine		True	1.378163	Not found	False	[]		cataract
zidovudine		True	8.58582	Not found	False	[]		corneal abrasion
zidovudine		True	18.77529	Not found	False	[]		corneal opacity
zidovudine		True	2.1786700000000003	Not found	False	[]		dacryostenosis acquired
zidovudine		True	6.736301	Not found	False	[]		madarosis
zidovudine		True	1.2193390000000002	Not found	False	[]		dry eye
zidovudine		True	1.035352	Not found	False	[]		lacrimation increased
zidovudine		True	12.569601	Not found	False	[]		disorder of globe
zidovudine		True	1.113519	Not found	False	[]		eye disorder
zidovudine		True	8.58582	Not found	False	[]		hypopyon
zidovudine		True	1.503078	Not found	False	[]		conjunctivitis
zidovudine		True	3.581786	Not found	False	[]		keratitis
zidovudine		True	1.131227	Not found	False	[]		uveitis
zidovudine		True	1.38201	Not found	False	[]		eyelid margin crusting
zidovudine		True	1.77661	Not found	False	[]		eyelid oedema
zidovudine		True	8.58582	Not found	False	[]		eye infection staphylococcal
zidovudine		True	3.163398	Not found	False	[]		eye infection syphilitic
zidovudine		True	2.1786700000000003	Not found	False	[]		eye infection toxoplasmal
zidovudine		True	1.139763	Not found	False	[]		eye pruritus
zidovudine		True	4.134031	Not found	False	[]		ophthalmic herpes zoster
zidovudine		True	1.306323	Not found	False	[]		ocular hyperaemia
zidovudine		True	18.77529	Not found	False	[]		neuromyelitis optica spectrum disorder
zidovudine		True	6.736301	Not found	False	[]		cellulitis orbital
zidovudine		True	1.287762	Not found	False	[]		cytomegalovirus chorioretinitis
zidovudine		True	2.372495	Not found	False	[]		necrotising retinitis
zidovudine		True	2.030278	Not found	False	[]		retinitis
zidovudine		True	8.58582	Not found	False	[]		eye injury
zidovudine		True	2.77283	Not found	False	[]		eyelid ptosis
zidovudine		True	4.672821	Not found	False	[]		eye movement disorder
zidovudine		True	16.873294	Not found	False	[]		gaze palsy
zidovudine		True	2.481284	Not found	False	[]		nystagmus
zidovudine		True	2.711191	Not found	False	[]		ophthalmoplegia
zidovudine		True	6.413677	Not found	False	[]		strabismus
zidovudine		True	1.061573	Not found	False	[]		vith nerve paralysis
zidovudine		True	1.061573	Not found	False	[]		pupils unequal
zidovudine		True	3.77529	Not found	False	[]		chorioretinal scar
zidovudine		True	3.843595	Not found	False	[]		retinopathy of prematurity
zidovudine		True	1.564835	Not found	False	[]		papilloedema
zidovudine		True	15.936469999999998	Not found	False	[]		retinal toxicity
zidovudine		True	15.230906	Not found	False	[]		scleral discolouration
zidovudine		True	19.134031	Not found	False	[]		enophthalmos
zidovudine		True	1.65373	Not found	False	[]		blindness unilateral
zidovudine		True	3.77529	Not found	False	[]		hypermetropia
zidovudine		True	2.1786700000000003	Not found	False	[]		chromatopsia
zidovudine		True	4.73664	Not found	False	[]		diplopia
zidovudine		True	1.25854	Not found	False	[]		visual field defect
zidovudine		True	8.015168	Not found	False	[]		optic nerve disorder
zidovudine		True	1.300306	Not found	False	[]		optic neuropathy
zidovudine		True	4.134031	Not found	False	[]		optic neuritis
zidovudine		True	1.352151	Not found	False	[]		visual impairment
zidovudine		True	10.187715	Not found	False	[]		abdominal hernia
zidovudine		True	1.38201	Not found	False	[]		abdominal wall disorder
zidovudine		True	2.7560640000000003	Not found	False	[]		diaphragmatic hernia
zidovudine		True	1.341149	Not found	False	[]		hiatus hernia
zidovudine		True	1.142675	Not found	False	[]		inguinal hernia
zidovudine		True	3.857898	Not found	False	[]		umbilical hernia
zidovudine		True	1.440546	Not found	False	[]		anal fissure
zidovudine		True	2.1786700000000003	Not found	False	[]		anal skin tags
zidovudine		True	2.290279	Not found	False	[]		anogenital dysplasia
zidovudine		True	2.1786700000000003	Not found	False	[]		rectal prolapse
zidovudine		True	2.1786700000000003	Not found	False	[]		intestinal cyst
zidovudine		True	1.38201	Not found	False	[]		tooth infection
zidovudine		True	1.225466	Not found	False	[]		periodontal disease
zidovudine		True	2.666736	Not found	False	[]		tooth fracture
zidovudine		True	2.1786700000000003	Not found	False	[]		tooth injury
zidovudine		True	5.753852	Not found	False	[]		hyperaesthesia teeth
zidovudine		True	18.77529	Not found	False	[]		dental plaque
zidovudine		True	3.77529	Not found	False	[]		gingival disorder
zidovudine		True	2.1786700000000003	Not found	False	[]		gingival recession
zidovudine		True	4.387707	Not found	False	[]		gingivitis ulcerative
zidovudine		True	9.000048	Not found	False	[]		alcoholic pancreatitis
zidovudine		True	3.050535	Not found	False	[]		pancreatitis haemorrhagic
zidovudine		True	6.736301	Not found	False	[]		abdominal injury
zidovudine		True	8.58582	Not found	False	[]		bezoar
zidovudine		True	6.736301	Not found	False	[]		gastrointestinal oedema
zidovudine		True	9.183563	Not found	False	[]		functional gastrointestinal disorder
zidovudine		True	1.049537	Not found	False	[]		protein-losing gastroenteropathy
zidovudine		True	3.63447	Not found	False	[]		gastrointestinal mucosal disorder
zidovudine		True	4.134031	Not found	False	[]		intestinal villi atrophy
zidovudine		True	1.945501	Not found	False	[]		gastric haemorrhage
zidovudine		True	4.134031	Not found	False	[]		gastric varices haemorrhage
zidovudine		True	1.1089570000000002	Not found	False	[]		oesophageal varices haemorrhage
zidovudine		True	5.326791	Not found	False	[]		portal hypertensive gastropathy
zidovudine		True	3.320764	Not found	False	[]		haematochezia
zidovudine		True	1.5552289999999998	Not found	False	[]		anogenital warts
zidovudine		True	1.854578	Not found	False	[]		perirectal abscess
zidovudine		True	1.197483	Not found	False	[]		cryptosporidiosis infection
zidovudine		True	1.225466	Not found	False	[]		gastric infection
zidovudine		True	2.0702320000000003	Not found	False	[]		gastroenteritis
zidovudine		True	1.854886	Not found	False	[]		gastroenteritis cryptosporidial
zidovudine		True	18.77529	Not found	False	[]		gastroenteritis rotavirus
zidovudine		True	9.000048	Not found	False	[]		gastroenteritis salmonella
zidovudine		True	3.77529	Not found	False	[]		gastrointestinal fungal infection
zidovudine		True	8.015168	Not found	False	[]		schistosomiasis
zidovudine		True	1.38201	Not found	False	[]		typhoid fever
zidovudine		True	1.38201	Not found	False	[]		amoebic dysentery
zidovudine		True	2.268881	Not found	False	[]		cytomegalovirus colitis
zidovudine		True	2.055417	Not found	False	[]		cytomegalovirus enterocolitis
zidovudine		True	14.087182	Not found	False	[]		fungal oesophagitis
zidovudine		True	5.753852	Not found	False	[]		herpes oesophagitis
zidovudine		True	1.699178	Not found	False	[]		oesophageal candidiasis
zidovudine		True	2.1786700000000003	Not found	False	[]		peritonitis
zidovudine		True	1.38201	Not found	False	[]		colitis erosive
zidovudine		True	1.7519880000000003	Not found	False	[]		colitis ulcerative
zidovudine		True	6.557403	Not found	False	[]		enterocolitis haemorrhagic
zidovudine		True	13.20278	Not found	False	[]		necrotising colitis
zidovudine		True	1.506727	Not found	False	[]		gastritis haemorrhagic
zidovudine		True	5.26977	Not found	False	[]		enteritis
zidovudine		True	3.790412	Not found	False	[]		enterocolitis
zidovudine		True	82.722369	Not found	False	[]		necrotising enterocolitis neonatal
zidovudine		True	1.341149	Not found	False	[]		oesophagitis
zidovudine		True	1.045988	Not found	False	[]		gastrooesophageal reflux disease
zidovudine		True	11.39455	Not found	False	[]		proctitis
zidovudine		True	7.72788	Not found	False	[]		diarrhoea neonatal
zidovudine		True	3.073068	Not found	False	[]		gastrointestinal hypomotility
zidovudine		True	3.77529	Not found	False	[]		infrequent bowel movements
zidovudine		True	14.354578	Not found	False	[]		intestinal dilatation
zidovudine		True	6.139716	Not found	False	[]		abdominal mass
zidovudine		True	1.38201	Not found	False	[]		faeces hard
zidovudine		True	3.333646	Not found	False	[]		faeces pale
zidovudine		True	19.134031	Not found	False	[]		mucous stools
zidovudine		True	2.1251453	Not found	False	[]		abdominal distension
zidovudine		True	2.055417	Not found	False	[]		abdominal rigidity
zidovudine		True	1.374477	Not found	False	[]		acute abdomen
zidovudine		True	1.667253	Not found	False	[]		breath odour
zidovudine		True	1.193592	Not found	False	[]		anal incontinence
zidovudine		True	11.110438	Not found	False	[]		pneumatosis intestinalis
zidovudine		True	2.0864670000000003	Not found	False	[]		retching
zidovudine		True	48.9046	Not found	False	[]		infantile vomiting
zidovudine		True	3.77529	Not found	False	[]		large intestinal stenosis
zidovudine		True	138.96495	Not found	False	[]		volvulus
zidovudine		True	3.163398	Not found	False	[]		acquired oesophageal web
zidovudine		True	2.666736	Not found	False	[]		duodenal ulcer haemorrhage
zidovudine		True	19.134031	Not found	False	[]		gastric perforation
zidovudine		True	8.58582	Not found	False	[]		gastrointestinal ulcer
zidovudine		True	1.440546	Not found	False	[]		oesophagitis ulcerative
zidovudine		True	1.452366	Not found	False	[]		gastrointestinal necrosis
zidovudine		True	3.052569	Not found	False	[]		mesenteric vein thrombosis
zidovudine		True	4.134031	Not found	False	[]		anorectal varices
zidovudine		True	1.197483	Not found	False	[]		gastric varices
zidovudine		True	1.475857	Not found	False	[]		haemorrhoids
zidovudine		True	1.030822	Not found	False	[]		varices oesophageal
zidovudine		True	9.000048	Not found	False	[]		short-bowel syndrome
zidovudine		True	1.38201	Not found	False	[]		retroperitoneal neoplasm
zidovudine		True	3.77529	Not found	False	[]		colon cancer
zidovudine		True	8.58582	Not found	False	[]		colorectal cancer metastatic
zidovudine		True	1.825138	Not found	False	[]		cheilitis
zidovudine		True	2.516893	Not found	False	[]		lip ulceration
zidovudine		True	2.055417	Not found	False	[]		oral lichen planus
zidovudine		True	3.77529	Not found	False	[]		lip haemorrhage
zidovudine		True	1.709376	Not found	False	[]		oral candidiasis
zidovudine		True	1.777394	Not found	False	[]		oral fungal infection
zidovudine		True	18.77529	Not found	False	[]		oral hairy leukoplakia
zidovudine		True	5.753852	Not found	False	[]		oral infection
zidovudine		True	1.511892	Not found	False	[]		oral pain
zidovudine		True	3.163398	Not found	False	[]		lip discolouration
zidovudine		True	22.643305	Not found	False	[]		pneumoperitoneum
zidovudine		True	2.1786700000000003	Not found	False	[]		salivary gland cyst
zidovudine		True	2.184214	Not found	False	[]		parotid gland enlargement
zidovudine		True	2.341793	Not found	False	[]		tongue biting
zidovudine		True	2.1786700000000003	Not found	False	[]		anal pruritus
zidovudine		True	9.000048	Not found	False	[]		anal abscess
zidovudine		True	2.1786700000000003	Not found	False	[]		oropharyngeal discomfort
zidovudine		True	1.709492	Not found	False	[]		application site ulcer
zidovudine		True	5.753852	Not found	False	[]		complication associated with device
zidovudine		True	3.77529	Not found	False	[]		catheter site inflammation
zidovudine		True	2.1786700000000003	Not found	False	[]		infusion site extravasation
zidovudine		True	1.061573	Not found	False	[]		injection site nodule
zidovudine		True	3.77529	Not found	False	[]		injection site scar
zidovudine		True	1.181624	Not found	False	[]		injection site swelling
zidovudine		True	8.015168	Not found	False	[]		injection site ulcer
zidovudine		True	1.018296	Not found	False	[]		hyperthermia
zidovudine		True	2.394335	Not found	False	[]		neuroleptic malignant syndrome
zidovudine		True	8.58582	Not found	False	[]		fever neonatal
zidovudine		True	4.438155	Not found	False	[]		death neonatal
zidovudine		True	1.6075590000000002	Not found	False	[]		foetal death
zidovudine		True	15.936469999999998	Not found	False	[]		maternal death affecting foetus
zidovudine		True	6.5336432	Not found	False	[]		stillbirth
zidovudine		True	31.472681	Not found	False	[]		sudden infant death syndrome
zidovudine		True	4.292962	Not found	False	[]		chronic fatigue syndrome
zidovudine		True	2.076005	Not found	False	[]		listless
zidovudine		True	1.705201	Not found	False	[]		feeling jittery
zidovudine		True	3.843595	Not found	False	[]		temperature intolerance
zidovudine		True	1.12241	Not found	False	[]		ataxia
zidovudine		True	2.055417	Not found	False	[]		apparent death
zidovudine		True	1.02642	Not found	False	[]		cold sweat
zidovudine		True	1.634984	Not found	False	[]		crepitations
zidovudine		True	1.135855	Not found	False	[]		disease recurrence
zidovudine		True	1.440546	Not found	False	[]		effusion
zidovudine		True	1.245924	Not found	False	[]		exercise tolerance decreased
zidovudine		True	1.315266	Not found	False	[]		fat tissue increased
zidovudine		True	2.1786700000000003	Not found	False	[]		fistula discharge
zidovudine		True	1.0097268	Not found	False	[]		general physical health deterioration
zidovudine		True	1.684119	Not found	False	[]		mobility decreased
zidovudine		True	3.408474	Not found	False	[]		organ failure
zidovudine		True	4.761346	Not found	False	[]		pallor
zidovudine		True	11.110438	Not found	False	[]		pneumatosis
zidovudine		True	1.026089	Not found	False	[]		purulent discharge
zidovudine		True	3.398198	Not found	False	[]		granuloma
zidovudine		True	18.77529	Not found	False	[]		mucosal discolouration
zidovudine		True	2.612747	Not found	False	[]		mucosal erosion
zidovudine		True	1.138563	Not found	False	[]		mucosal ulceration
zidovudine		True	2.1786700000000003	Not found	False	[]		capillary leak syndrome
zidovudine		True	1.043138	Not found	False	[]		facial pain
zidovudine		True	2.1786700000000003	Not found	False	[]		incision site pain
zidovudine		True	1.38201	Not found	False	[]		product label confusion
zidovudine		True	5.095815	Not found	False	[]		cyst
zidovudine		True	1.38201	Not found	False	[]		cyst rupture
zidovudine		True	1.545138	Not found	False	[]		necrosis
zidovudine		True	2.394335	Not found	False	[]		atrophy
zidovudine		True	1.945501	Not found	False	[]		calcinosis
zidovudine		True	2.7560640000000003	Not found	False	[]		dysplasia
zidovudine		True	2.341793	Not found	False	[]		hyperplasia
zidovudine		True	3.408474	Not found	False	[]		no adverse event
zidovudine		True	1.193592	Not found	False	[]		gait disturbance
zidovudine		True	1.7440399999999998	Not found	False	[]		cholangitis
zidovudine		True	8.58582	Not found	False	[]		cholangitis sclerosing
zidovudine		True	5.753852	Not found	False	[]		dilatation intrahepatic duct acquired
zidovudine		True	3.071015	Not found	False	[]		vanishing bile duct syndrome
zidovudine		True	1.175953	Not found	False	[]		cholecystitis acute
zidovudine		True	12.569601	Not found	False	[]		cholecystitis infective
zidovudine		True	1.7756760000000005	Not found	False	[]		cholestasis of pregnancy
zidovudine		True	11.110438	Not found	False	[]		hyperbilirubinaemia neonatal
zidovudine		True	2.1786700000000003	Not found	False	[]		jaundice hepatocellular
zidovudine		True	4.134031	Not found	False	[]		complications of transplanted liver
zidovudine		True	1.38201	Not found	False	[]		haemobilia
zidovudine		True	2.666736	Not found	False	[]		hepatic cyst
zidovudine		True	2.516893	Not found	False	[]		hepatic mass
zidovudine		True	2.516893	Not found	False	[]		cirrhosis alcoholic
zidovudine		True	1.400602	Not found	False	[]		nodular regenerative hyperplasia
zidovudine		True	8.58582	Not found	False	[]		hepatic siderosis
zidovudine		True	1.840327	Not found	False	[]		portal hypertension
zidovudine		True	1.268214	Not found	False	[]		portal vein thrombosis
zidovudine		True	10.764187	Not found	False	[]		neonatal hepatomegaly
zidovudine		True	1.667253	Not found	False	[]		cholestatic liver injury
zidovudine		True	1.893952	Not found	False	[]		chronic hepatitis
zidovudine		True	1.096441	Not found	False	[]		hepatic necrosis
zidovudine		True	1.440546	Not found	False	[]		hepatitis alcoholic
zidovudine		True	9.183563	Not found	False	[]		hepatitis neonatal
zidovudine		True	2.219643	Not found	False	[]		hepatitis toxic
zidovudine		True	1.3687407	Found	False	[]	hepatotoxicity	hepatotoxicity
zidovudine		True	7.329252	Not found	False	[]		hypersensitivity pneumonitis
zidovudine		True	1.447171	Not found	False	[]		bronchospasm
zidovudine		True	1.430231	Not found	False	[]		erythema nodosum
zidovudine		True	8.58582	Not found	False	[]		panniculitis
zidovudine		True	4.12193	Not found	False	[]		dermatitis contact
zidovudine		True	1.5552289999999998	Not found	False	[]		rhinitis allergic
zidovudine		True	1.38201	Not found	False	[]		urticaria chronic
zidovudine		True	1.367621	Not found	False	[]		urticaria papular
zidovudine		True	9.292962	Not found	False	[]		cutaneous lupus erythematosus
zidovudine		True	3.073068	Not found	False	[]		lupus-like syndrome
zidovudine		True	1.770355	Not found	False	[]		myasthenia gravis
zidovudine		True	3.77529	Not found	False	[]		juvenile idiopathic arthritis
zidovudine		True	8.58582	Not found	False	[]		pemphigus
zidovudine		True	4.500097	Not found	False	[]		vitiligo
zidovudine		True	2.076005	Not found	False	[]		cutaneous sarcoidosis
zidovudine		True	2.129052	Not found	False	[]		sarcoidosis
zidovudine		True	1.7770110000000003	Not found	False	[]		immune system disorder
zidovudine		True	1.38201	Not found	False	[]		renal vasculitis
zidovudine		True	3.77529	Not found	False	[]		thromboangiitis obliterans
zidovudine		True	4.872603	Not found	False	[]		central nervous system vasculitis
zidovudine		True	1.248153	Not found	False	[]		hiv-associated neurocognitive disorder
zidovudine		True	1.367621	Not found	False	[]		hiv infection
zidovudine		True	1.854578	Not found	False	[]		hiv peripheral neuropathy
zidovudine		True	1.7836530000000002	Not found	False	[]		hiv wasting syndrome
zidovudine		True	1.5539009	Not found	False	[]		immune reconstitution inflammatory syndrome
zidovudine		True	1.38201	Not found	False	[]		infection in an immunocompromised host
zidovudine		True	5.26977	Not found	False	[]		hypogammaglobulinaemia
zidovudine		True	2.858328	Not found	False	[]		human immunodeficiency virus transmission
zidovudine		True	17.806551	Not found	False	[]		vertical infection transmission
zidovudine		True	1.374477	Not found	False	[]		acid fast bacilli infection
zidovudine		True	8.58582	Not found	False	[]		bacteriuria
zidovudine		True	3.77529	Not found	False	[]		sinusitis bacterial
zidovudine		True	8.58582	Not found	False	[]		stenotrophomonas infection
zidovudine		True	3.595715	Not found	False	[]		urinary tract infection bacterial
zidovudine		True	28.84534	Not found	False	[]		relapsing fever
zidovudine		True	2.1786700000000003	Not found	False	[]		enterobacter bacteraemia
zidovudine		True	2.1786700000000003	Not found	False	[]		pneumonia escherichia
zidovudine		True	1.38201	Not found	False	[]		vaginitis gardnerella
zidovudine		True	1.367621	Not found	False	[]		legionella infection
zidovudine		True	6.736301	Not found	False	[]		listeriosis
zidovudine		True	48.9046	Not found	False	[]		gonorrhoea
zidovudine		True	2.1786700000000003	Not found	False	[]		nocardiosis
zidovudine		True	1.506727	Not found	False	[]		cellulitis staphylococcal
zidovudine		True	9.000048	Not found	False	[]		meningitis staphylococcal
zidovudine		True	8.58582	Not found	False	[]		septic arthritis staphylococcal
zidovudine		True	1.669537	Not found	False	[]		alpha haemolytic streptococcal infection
zidovudine		True	4.537195	Not found	False	[]		beta haemolytic streptococcal infection
zidovudine		True	4.387707	Not found	False	[]		meningitis pneumococcal
zidovudine		True	1.049537	Not found	False	[]		pharyngitis streptococcal
zidovudine		True	1.248153	Not found	False	[]		pneumonia pneumococcal
zidovudine		True	1.938021	Not found	False	[]		streptococcal infection
zidovudine		True	1.38201	Not found	False	[]		streptococcal sepsis
zidovudine		True	5.161277999999999	Not found	False	[]		chlamydial infection
zidovudine		True	48.9046	Not found	False	[]		aspergilloma
zidovudine		True	1.327092	Not found	False	[]		candida infection
zidovudine		True	3.163398	Not found	False	[]		coccidioidomycosis
zidovudine		True	1.856044	Not found	False	[]		cryptococcosis
zidovudine		True	28.84534	Not found	False	[]		meningitis fungal
zidovudine		True	1.043138	Not found	False	[]		onychomycosis
zidovudine		True	2.197818	Not found	False	[]		histoplasmosis
zidovudine		True	5.578478	Not found	False	[]		pneumocystis jirovecii infection
zidovudine		True	1.7580440000000002	Not found	False	[]		pneumocystis jirovecii pneumonia
zidovudine		True	12.569601	Not found	False	[]		sporotrichosis
zidovudine		True	2.516893	Not found	False	[]		breast abscess
zidovudine		True	9.000048	Not found	False	[]		extradural abscess
zidovudine		True	3.686252	Not found	False	[]		amniotic cavity infection
zidovudine		True	5.753852	Not found	False	[]		cervicitis
zidovudine		True	4.500097	Not found	False	[]		funisitis
zidovudine		True	3.77529	Not found	False	[]		vaginal infection
zidovudine		True	18.77529	Not found	False	[]		mediastinitis
zidovudine		True	12.793328	Not found	False	[]		neonatal infection
zidovudine		True	18.77529	Not found	False	[]		pelvic abscess
zidovudine		True	1.854578	Not found	False	[]		pelvic infection
zidovudine		True	3.77529	Not found	False	[]		post procedural infection
zidovudine		True	4.00618	Not found	False	[]		sexually transmitted disease
zidovudine		True	1.367621	Not found	False	[]		wound infection
zidovudine		True	1.090652	Not found	False	[]		pneumonia
zidovudine		True	1.669537	Not found	False	[]		neonatal pneumonia
zidovudine		True	1.709492	Not found	False	[]		pneumonia necrotising
zidovudine		True	1.274712	Not found	False	[]		atypical pneumonia
zidovudine		True	6.736301	Not found	False	[]		psoas abscess
zidovudine		True	1.053578	Not found	False	[]		bacterial sepsis
zidovudine		True	1.38201	Not found	False	[]		fungal sepsis
zidovudine		True	3.77529	Not found	False	[]		postpartum sepsis
zidovudine		True	1.3288205	Not found	False	[]		sepsis
zidovudine		True	8.22522	Not found	False	[]		sepsis neonatal
zidovudine		True	1.1035369999999998	Not found	False	[]		viraemia
zidovudine		True	2.1786700000000003	Not found	False	[]		infected skin ulcer
zidovudine		True	1.669537	Not found	False	[]		skin infection
zidovudine		True	2.055417	Not found	False	[]		tonsillitis
zidovudine		True	2.1786700000000003	Not found	False	[]		peritonsillar abscess
zidovudine		True	2.516893	Not found	False	[]		tracheobronchitis
zidovudine		True	1.01201	Not found	False	[]		mycobacterium avium complex infection
zidovudine		True	2.8170260000000003	Not found	False	[]		mycobacterium kansasii infection
zidovudine		True	5.087584	Not found	False	[]		borderline leprosy
zidovudine		True	3.797859	Not found	False	[]		leprosy
zidovudine		True	15.800749	Not found	False	[]		tuberculoid leprosy
zidovudine		True	1.257754	Not found	False	[]		disseminated tuberculosis
zidovudine		True	1.130416	Not found	False	[]		pulmonary tuberculosis
zidovudine		True	2.341793	Not found	False	[]		tuberculoma of central nervous system
zidovudine		True	1.4664119999999998	Not found	False	[]		tuberculosis
zidovudine		True	2.341793	Not found	False	[]		tuberculosis of central nervous system
zidovudine		True	1.367621	Not found	False	[]		leishmaniasis
zidovudine		True	1.475556	Not found	False	[]		visceral leishmaniasis
zidovudine		True	6.736301	Not found	False	[]		cerebral malaria
zidovudine		True	1.097536	Not found	False	[]		cerebral toxoplasmosis
zidovudine		True	2.1786700000000003	Not found	False	[]		coxsackie viral infection
zidovudine		True	1.043138	Not found	False	[]		disseminated cytomegaloviral infection
zidovudine		True	28.84534	Not found	False	[]		dengue fever
zidovudine		True	2.290279	Not found	False	[]		meningoencephalitis herpetic
zidovudine		True	1.919906	Not found	False	[]		herpes simplex
zidovudine		True	1.99823	Not found	False	[]		herpes virus infection
zidovudine		True	2.118919	Not found	False	[]		herpes zoster
zidovudine		True	1.225466	Not found	False	[]		varicella
zidovudine		True	4.134031	Not found	False	[]		buschke-lowenstein's tumour
zidovudine		True	1.709492	Not found	False	[]		erythema infectiosum
zidovudine		True	1.001464	Not found	False	[]		jc virus infection
zidovudine		True	8.58582	Not found	False	[]		polyomavirus-associated nephropathy
zidovudine		True	1.109243	Not found	False	[]		progressive multifocal leukoencephalopathy
zidovudine		True	3.77529	Not found	False	[]		pneumonia respiratory syncytial viral
zidovudine		True	5.26977	Not found	False	[]		respiratory syncytial virus infection
zidovudine		True	2.372495	Not found	False	[]		retroviral infection
zidovudine		True	9.000048	Not found	False	[]		rotavirus infection
zidovudine		True	2.055417	Not found	False	[]		measles
zidovudine		True	3.695349	Not found	False	[]		bronchiolitis
zidovudine		True	1.777394	Not found	False	[]		meningitis viral
zidovudine		True	1.38201	Not found	False	[]		vulvovaginal candidiasis
zidovudine		True	5.305321	Not found	False	[]		joint dislocation
zidovudine		True	6.736301	Not found	False	[]		clavicle fracture
zidovudine		True	3.923618	Not found	False	[]		toxicity to various agents
zidovudine		True	3.4305860000000004	Not found	False	[]		mitochondrial toxicity
zidovudine		True	1.6205810000000005	Not found	False	[]		poisoning
zidovudine		True	1.403293	Not found	False	[]		skin toxicity
zidovudine		True	5.600292	Not found	False	[]		maternal drugs affecting foetus
zidovudine		True	9.183563	Not found	False	[]		paternal drugs affecting foetus
zidovudine		True	1.049537	Not found	False	[]		subdural haemorrhage
zidovudine		True	1.510201	Found	False	[]	muscle damage	muscle injury
zidovudine		True	4.292962	Not found	False	[]		muscle strain
zidovudine		True	3.77529	Not found	False	[]		tendon injury
zidovudine		True	1.38201	Not found	False	[]		asphyxia
zidovudine		True	1.709492	Not found	False	[]		multiple injuries
zidovudine		True	3.77529	Not found	False	[]		uterine rupture
zidovudine		True	1.225466	Not found	False	[]		back injury
zidovudine		True	4.997874	Not found	False	[]		cephalhaematoma
zidovudine		True	8.58582	Not found	False	[]		burn oesophageal
zidovudine		True	8.58582	Not found	False	[]		burns third degree
zidovudine		True	8.58582	Not found	False	[]		incorrect drug administration rate
zidovudine		True	1.172316	Not found	False	[]		product dispensing error
zidovudine		True	1.584582	Not found	False	[]		accidental overdose
zidovudine		True	1.531478	Not found	False	[]		overdose
zidovudine		True	5.753852	Not found	False	[]		tracheomalacia
zidovudine		True	27.479105	Not found	False	[]		transplant dysfunction
zidovudine		True	1.061573	Not found	False	[]		post procedural haemorrhage
zidovudine		True	1.7973079999999997	Not found	False	[]		procedural complication
zidovudine		True	2.076005	Not found	False	[]		surgical procedure repeated
zidovudine		True	2.076005	Not found	False	[]		retained products of conception
zidovudine		True	2.1786700000000003	Not found	False	[]		vaccination complication
zidovudine		True	3.77529	Not found	False	[]		skin abrasion
zidovudine		True	2.505233	Not found	False	[]		chromaturia
zidovudine		True	3.921943	Not found	False	[]		kussmaul respiration
zidovudine		True	14.087182	Not found	False	[]		diet refusal
zidovudine		True	3.188624	Not found	False	[]		eating disorder
zidovudine		True	1.231708	Not found	False	[]		cachexia
zidovudine		True	4.119199	Not found	False	[]		failure to thrive
zidovudine		True	6.557403	Not found	False	[]		feeding disorder
zidovudine		True	11.194416	Not found	False	[]		selective eating disorder
zidovudine		True	2.1786700000000003	Not found	False	[]		marasmus
zidovudine		True	1.863358	Not found	False	[]		obesity
zidovudine		True	1.709492	Not found	False	[]		overweight
zidovudine		True	5.20845	Not found	False	[]		underweight
zidovudine		True	18.102696	Not found	False	[]		weight gain poor
zidovudine		True	12.569601	Not found	False	[]		chondrocalcinosis pyrophosphate
zidovudine		True	1.086749	Not found	False	[]		hypocalcaemia
zidovudine		True	1.076284	Not found	False	[]		hypomagnesaemia
zidovudine		True	3.77529	Not found	False	[]		renal salt-wasting syndrome
zidovudine		True	2.15039	Not found	False	[]		hypernatraemia
zidovudine		True	1.149636	Not found	False	[]		hyponatraemia
zidovudine		True	1.138563	Not found	False	[]		iron deficiency
zidovudine		True	1.612478	Not found	False	[]		hypercholesterolaemia
zidovudine		True	2.76308	Not found	False	[]		hypertriglyceridaemia
zidovudine		True	2.078843	Not found	False	[]		hyperlipidaemia
zidovudine		True	15.936469999999998	Not found	False	[]		epidural lipomatosis
zidovudine		True	3.163398	Not found	False	[]		hypocholesterolaemia
zidovudine		True	1.680573	Not found	False	[]		lipoatrophy
zidovudine		True	1.869469	Not found	False	[]		lipodystrophy acquired
zidovudine		True	2.86227	Not found	False	[]		lipomatosis
zidovudine		True	2.017666	Not found	False	[]		mitochondrial cytopathy
zidovudine		True	1.777394	Not found	False	[]		hyperamylasaemia
zidovudine		True	2.516893	Not found	False	[]		hyperlipasaemia
zidovudine		True	3.157582	Not found	False	[]		metabolic disorder
zidovudine		True	4.612827	Not found	False	[]		folate deficiency
zidovudine		True	9.634984	Not found	False	[]		vitamin b12 deficiency
zidovudine		True	2.862028	Not found	False	[]		poor feeding infant
zidovudine		True	4.292962	Not found	False	[]		bone infarction
zidovudine		True	18.77529	Not found	False	[]		osteosclerosis
zidovudine		True	1.38201	Not found	False	[]		collagen disorder
zidovudine		True	8.58582	Not found	False	[]		patellofemoral pain syndrome
zidovudine		True	5.26977	Not found	False	[]		joint noise
zidovudine		True	2.666736	Not found	False	[]		spondylitis
zidovudine		True	1.340612	Not found	False	[]		muscle atrophy
zidovudine		True	2.529961	Not found	False	[]		muscle disorder
zidovudine		True	2.043671	Not found	False	[]		neuromyopathy
zidovudine		True	8.58582	Not found	False	[]		cogwheel rigidity
zidovudine		True	10.260701	Not found	False	[]		hypertonia
zidovudine		True	3.63447	Not found	False	[]		hypertonia neonatal
zidovudine		True	7.785826999999999	Not found	False	[]		hypotonia
zidovudine		True	19.703119	Not found	False	[]		hypotonia neonatal
zidovudine		True	1.3593039999999998	Not found	False	[]		muscle spasticity
zidovudine		True	1.591833	Not found	False	[]		foot deformity
zidovudine		True	18.77529	Not found	False	[]		limb deformity
zidovudine		True	14.087182	Not found	False	[]		musculoskeletal deformity
zidovudine		True	1.591833	Not found	False	[]		intervertebral disc disorder
zidovudine		True	3.3200070000000004	Not found	False	[]		head deformity
zidovudine		True	4.387707	Not found	False	[]		nose deformity
zidovudine		True	2.432528	Not found	False	[]		craniosynostosis
zidovudine		True	3.052569	Not found	False	[]		retrognathia
zidovudine		True	2.076005	Not found	False	[]		kyphosis
zidovudine		True	11.06277	Not found	False	[]		deformity thorax
zidovudine		True	1.709492	Not found	False	[]		back disorder
zidovudine		True	8.58582	Not found	False	[]		extremity contracture
zidovudine		True	4.561678000000001	Not found	False	[]		growth retardation
zidovudine		True	2.666736	Not found	False	[]		neck mass
zidovudine		True	1.38201	Not found	False	[]		soft tissue disorder
zidovudine		True	3.073068	Not found	False	[]		angiolipoma
zidovudine		True	3.77529	Not found	False	[]		metastases to spine
zidovudine		True	2.341793	Not found	False	[]		bone neoplasm
zidovudine		True	1.831476	Not found	False	[]		synovitis
zidovudine		True	1.049537	Not found	False	[]		tendon disorder
zidovudine		True	1.225466	Not found	False	[]		tendon pain
zidovudine		True	3.77529	Not found	False	[]		trigger finger
zidovudine		True	3.77529	Not found	False	[]		musculoskeletal chest pain
zidovudine		True	22.643305	Not found	False	[]		acrochordon
zidovudine		True	1.94107	Not found	False	[]		haemangioma of skin
zidovudine		True	6.808174	Not found	False	[]		melanocytic naevus
zidovudine		True	8.58582	Not found	False	[]		pyogenic granuloma
zidovudine		True	1.38201	Not found	False	[]		metastases to meninges
zidovudine		True	8.58582	Not found	False	[]		metastases to pleura
zidovudine		True	10.614101	Not found	False	[]		haemangioma
zidovudine		True	2.1786700000000003	Not found	False	[]		benign neoplasm
zidovudine		True	14.354578	Not found	False	[]		papilloma
zidovudine		True	3.163398	Not found	False	[]		malignant pleural effusion
zidovudine		True	1.94107	Not found	False	[]		urinary tract obstruction
zidovudine		True	1.38201	Not found	False	[]		tumour flare
zidovudine		True	8.58582	Not found	False	[]		tumour necrosis
zidovudine		True	3.073068	Not found	False	[]		arachnoid cyst
zidovudine		True	5.087584	Not found	False	[]		cerebral cyst
zidovudine		True	2.077538	Not found	False	[]		brain neoplasm
zidovudine		True	8.58582	Not found	False	[]		meningeal neoplasm
zidovudine		True	3.77529	Not found	False	[]		oligodendroglioma
zidovudine		True	1.434854	Not found	False	[]		benign hydatidiform mole
zidovudine		True	1.2849160000000002	Not found	False	[]		uterine leiomyoma
zidovudine		True	5.26977	Not found	False	[]		testicular neoplasm
zidovudine		True	3.77529	Not found	False	[]		mediastinum neoplasm
zidovudine		True	1.709492	Not found	False	[]		nasopharyngeal cancer
zidovudine		True	8.58582	Not found	False	[]		pharyngeal neoplasm
zidovudine		True	1.15449	Not found	False	[]		lung neoplasm
zidovudine		True	3.77529	Not found	False	[]		tracheal neoplasm
zidovudine		True	1.440546	Not found	False	[]		throat cancer
zidovudine		True	1.225466	Not found	False	[]		bowen's disease
zidovudine		True	4.134031	Not found	False	[]		gliosis
zidovudine		True	1.428914	Not found	False	[]		encephalitis
zidovudine		True	1.38201	Not found	False	[]		intracranial aneurysm
zidovudine		True	8.58582	Not found	False	[]		cerebral artery embolism
zidovudine		True	15.936469999999998	Not found	False	[]		cerebral haemorrhage neonatal
zidovudine		True	1.300306	Not found	False	[]		haemorrhagic stroke
zidovudine		True	1.381876	Not found	False	[]		intraventricular haemorrhage
zidovudine		True	9.500097	Not found	False	[]		intraventricular haemorrhage neonatal
zidovudine		True	1.7973079999999997	Not found	False	[]		cerebrovascular disorder
zidovudine		True	1.02617	Not found	False	[]		transient ischaemic attack
zidovudine		True	2.505233	Not found	False	[]		cranial nerve disorder
zidovudine		True	1.004581	Not found	False	[]		facial paralysis
zidovudine		True	8.58582	Not found	False	[]		bulbar palsy
zidovudine		True	1.138563	Not found	False	[]		trigeminal neuralgia
zidovudine		True	1.1837240000000002	Not found	False	[]		demyelination
zidovudine		True	1.044023	Not found	False	[]		encephalopathy
zidovudine		True	1.225466	Not found	False	[]		periventricular leukomalacia
zidovudine		True	1.138563	Not found	False	[]		posterior reversible encephalopathy syndrome
zidovudine		True	3.1267370000000003	Not found	False	[]		hydrocephalus
zidovudine		True	1.182734	Not found	False	[]		brain oedema
zidovudine		True	1.637406	Not found	False	[]		intracranial pressure increased
zidovudine		True	48.9046	Not found	False	[]		autism spectrum disorder
zidovudine		True	1.1512920000000002	Not found	False	[]		amnesia
zidovudine		True	1.027353	Not found	False	[]		disturbance in attention
zidovudine		True	9.465568	Not found	False	[]		intellectual disability
zidovudine		True	3.77529	Not found	False	[]		choreoathetosis
zidovudine		True	1.245924	Not found	False	[]		clumsiness
zidovudine		True	2.067772	Not found	False	[]		dyskinesia
zidovudine		True	1.926916	Not found	False	[]		hypokinesia
zidovudine		True	18.77529	Not found	False	[]		psychomotor hyperactivity
zidovudine		True	15.936469999999998	Not found	False	[]		opisthotonus
zidovudine		True	1.653129	Not found	False	[]		hemiparesis
zidovudine		True	2.6119260000000004	Not found	False	[]		paraparesis
zidovudine		True	1.705201	Not found	False	[]		quadriparesis
zidovudine		True	11.110438	Not found	False	[]		paraplegia
zidovudine		True	1.38201	Not found	False	[]		reduced facial expression
zidovudine		True	1.926916	Not found	False	[]		areflexia
zidovudine		True	2.930898	Not found	False	[]		hyperreflexia
zidovudine		True	1.063355	Not found	False	[]		coordination abnormal
zidovudine		True	29.183563	Not found	False	[]		developmental coordination disorder
zidovudine		True	3.067917	Not found	False	[]		apraxia
zidovudine		True	2.055417	Not found	False	[]		dysgraphia
zidovudine		True	1.883434	Not found	False	[]		brain stem syndrome
zidovudine		True	2.948556	Not found	False	[]		cerebral disorder
zidovudine		True	4.054716	Not found	False	[]		psychomotor skills impaired
zidovudine		True	1.238806	Not found	False	[]		agitation
zidovudine		True	8.58582	Not found	False	[]		agitation neonatal
zidovudine		True	1.854578	Not found	False	[]		apparent life threatening event
zidovudine		True	2.016658	Not found	False	[]		crying
zidovudine		True	1.7973079999999997	Not found	False	[]		head discomfort
zidovudine		True	1.061573	Not found	False	[]		meningism
zidovudine		True	1.613073	Not found	False	[]		restlessness
zidovudine		True	6.736301	Not found	False	[]		unresponsive to stimuli
zidovudine		True	1.38201	Not found	False	[]		complex regional pain syndrome
zidovudine		True	1.38201	Not found	False	[]		loss of proprioception
zidovudine		True	3.163398	Not found	False	[]		decreased vibratory sense
zidovudine		True	1.605709	Not found	False	[]		dysarthria
zidovudine		True	21.899155	Not found	False	[]		mutism
zidovudine		True	1.652698	Not found	False	[]		speech disorder
zidovudine		True	12.200162	Not found	False	[]		speech disorder developmental
zidovudine		True	1.2003499999999998	Not found	False	[]		urinary incontinence
zidovudine		True	1.049537	Not found	False	[]		motor neurone disease
zidovudine		True	1.1266980000000002	Not found	False	[]		pyramidal tract syndrome
zidovudine		True	9.422734	Not found	False	[]		upper motor neurone lesion
zidovudine		True	1.38201	Not found	False	[]		sensorimotor disorder
zidovudine		True	4.895643	Not found	False	[]		peroneal nerve palsy
zidovudine		True	4.387707	Not found	False	[]		radial nerve palsy
zidovudine		True	3.3200070000000004	Not found	False	[]		neuritis
zidovudine		True	3.887422	Not found	False	[]		neonatal seizure
zidovudine		True	3.408474	Not found	False	[]		focal dyscognitive seizures
zidovudine		True	1.38201	Not found	False	[]		simple partial seizures
zidovudine		True	2.862028	Not found	False	[]		eclampsia
zidovudine		True	3.443563	Not found	False	[]		febrile convulsion
zidovudine		True	3.77529	Not found	False	[]		infantile spasms
zidovudine		True	28.84534	Not found	False	[]		central-alveolar hypoventilation
zidovudine		True	3.073068	Not found	False	[]		spinal cord compression
zidovudine		True	8.403077	Not found	False	[]		spinal cord disorder
zidovudine		True	56.040553	Not found	False	[]		tethered cord syndrome
zidovudine		True	3.052569	Not found	False	[]		brain injury
zidovudine		True	3.595715	Not found	False	[]		intracranial mass
zidovudine		True	1.94107	Not found	False	[]		cerebellar atrophy
zidovudine		True	2.78854	Not found	False	[]		cerebral ventricle dilatation
zidovudine		True	3.77529	Not found	False	[]		perinatal brain damage
zidovudine		True	18.77529	Not found	False	[]		neuralgia
zidovudine		True	1.772378	Not found	False	[]		generalised tonic-clonic seizure
zidovudine		True	9.000048	Not found	False	[]		somnambulism
zidovudine		True	1.426513	Not found	False	[]		anembryonic gestation
zidovudine		True	2.15802	Not found	False	[]		abortion missed
zidovudine		True	1.7084186	Not found	False	[]		abortion spontaneous
zidovudine		True	8.58582	Not found	False	[]		abortion spontaneous complete
zidovudine		True	1.669537	Not found	False	[]		abortion threatened
zidovudine		True	1.38201	Not found	False	[]		foetal damage
zidovudine		True	5.562636	Not found	False	[]		foetal disorder
zidovudine		True	7.858457	Not found	False	[]		foetal distress syndrome
zidovudine		True	9.000048	Not found	False	[]		haemorrhage foetal
zidovudine		True	9.211525	Not found	False	[]		hydrops foetalis
zidovudine		True	4.041934	Not found	False	[]		maternal condition affecting foetus
zidovudine		True	5.917757	Not found	False	[]		foetal growth restriction
zidovudine		True	1.356191	Not found	False	[]		breech presentation
zidovudine		True	1.38201	Not found	False	[]		shoulder dystocia
zidovudine		True	3.163398	Not found	False	[]		arrested labour
zidovudine		True	19.134031	Not found	False	[]		induced labour
zidovudine		True	1.38201	Not found	False	[]		prolonged pregnancy
zidovudine		True	5.879442999999999	Not found	False	[]		premature labour
zidovudine		True	8.332365	Not found	False	[]		premature rupture of membranes
zidovudine		True	4.387707	Not found	False	[]		prolonged labour
zidovudine		True	9.634984	Not found	False	[]		threatened labour
zidovudine		True	6.021248	Not found	False	[]		breech delivery
zidovudine		True	12.892451	Not found	False	[]		complication of delivery
zidovudine		True	3.921943	Not found	False	[]		haemorrhage in pregnancy
zidovudine		True	6.581614	Not found	False	[]		premature separation of placenta
zidovudine		True	9.135625	Not found	False	[]		pre-eclampsia
zidovudine		True	5.483696	Not found	False	[]		gestational hypertension
zidovudine		True	3.242179	Not found	False	[]		cervical incompetence
zidovudine		True	2.129052	Not found	False	[]		complication of pregnancy
zidovudine		True	2.05597	Not found	False	[]		ectopic pregnancy
zidovudine		True	9.015737	Not found	False	[]		large for dates baby
zidovudine		True	18.77529	Not found	False	[]		postmature baby
zidovudine		True	6.6485137000000005	Not found	False	[]		premature baby
zidovudine		True	6.880883	Not found	False	[]		small for dates baby
zidovudine		True	2.1786700000000003	Not found	False	[]		neonatal hypotension
zidovudine		True	21.899155	Not found	False	[]		neonatal respiratory arrest
zidovudine		True	9.000048	Not found	False	[]		neonatal respiratory depression
zidovudine		True	4.134031	Not found	False	[]		atelectasis neonatal
zidovudine		True	3.163398	Not found	False	[]		cyanosis neonatal
zidovudine		True	9.000048	Not found	False	[]		immature respiratory system
zidovudine		True	12.324678	Not found	False	[]		neonatal aspiration
zidovudine		True	15.230906	Not found	False	[]		respiratory disorder neonatal
zidovudine		True	4.332308	Not found	False	[]		transient tachypnoea of the newborn
zidovudine		True	1.854886	Not found	False	[]		bronchopulmonary dysplasia
zidovudine		True	5.027039	Not found	False	[]		neonatal respiratory distress syndrome
zidovudine		True	2.516893	Not found	False	[]		haemorrhage neonatal
zidovudine		True	9.504518	Not found	False	[]		neonatal disorder
zidovudine		True	5.184256	Not found	False	[]		umbilical cord abnormality
zidovudine		True	3.050535	Not found	False	[]		umbilical cord around neck
zidovudine		True	3.163398	Not found	False	[]		umbilical cord prolapse
zidovudine		True	2.862028	Not found	False	[]		umbilical cord vascular disorder
zidovudine		True	9.183563	Not found	False	[]		amniorrhoea
zidovudine		True	4.500097	Not found	False	[]		amniotic cavity disorder
zidovudine		True	12.892451	Not found	False	[]		meconium in amniotic fluid
zidovudine		True	11.345643	Not found	False	[]		meconium stain
zidovudine		True	3.497148	Not found	False	[]		oligohydramnios
zidovudine		True	5.297253	Not found	False	[]		polyhydramnios
zidovudine		True	1.6781640000000002	Not found	False	[]		placenta praevia
zidovudine		True	4.294349	Not found	False	[]		placental disorder
zidovudine		True	1.322012	Not found	False	[]		placental infarction
zidovudine		True	4.090122	Not found	False	[]		placental insufficiency
zidovudine		True	19.134031	Not found	False	[]		vasa praevia
zidovudine		True	2.1786700000000003	Not found	False	[]		suppressed lactation
zidovudine		True	4.134031	Not found	False	[]		postpartum disorder
zidovudine		True	1.02642	Not found	False	[]		postpartum haemorrhage
zidovudine		True	1.962322	Not found	False	[]		twin pregnancy
zidovudine		True	3.612548	Not found	False	[]		normal newborn
zidovudine		True	1.043138	Not found	False	[]		delivery
zidovudine		True	4.313677	Not found	False	[]		live birth
zidovudine		True	12.569601	Not found	False	[]		uterine contractions during pregnancy
zidovudine		True	2.672736	Not found	False	[]		pregnancy with implant contraceptive
zidovudine		True	1.5552289999999998	Not found	False	[]		unintended pregnancy
zidovudine		True	8.58582	Not found	False	[]		unwanted pregnancy
zidovudine		True	24.408474	Not found	False	[]		foetal hypokinesia
zidovudine		True	19.452366	Not found	False	[]		neurosis
zidovudine		True	1.38201	Not found	False	[]		obsessive thoughts
zidovudine		True	3.843595	Not found	False	[]		post-traumatic stress disorder
zidovudine		True	2.000097	Not found	False	[]		catatonia
zidovudine		True	8.58582	Not found	False	[]		head banging
zidovudine		True	18.77529	Not found	False	[]		behaviour disorder
zidovudine		True	6.143873	Not found	False	[]		communication disorder
zidovudine		True	5.753852	Not found	False	[]		language disorder
zidovudine		True	2.7560640000000003	Not found	False	[]		pressure of speech
zidovudine		True	1.197062	Not found	False	[]		major depression
zidovudine		True	1.680573	Not found	False	[]		anhedonia
zidovudine		True	4.164192	Not found	False	[]		psychomotor retardation
zidovudine		True	1.1677	Not found	False	[]		tearfulness
zidovudine		True	1.043138	Not found	False	[]		persecutory delusion
zidovudine		True	1.425384	Not found	False	[]		hallucination, auditory
zidovudine		True	3.77529	Not found	False	[]		impulsive behaviour
zidovudine		True	1.667253	Not found	False	[]		hypomania
zidovudine		True	2.341793	Not found	False	[]		inappropriate affect
zidovudine		True	5.26977	Not found	False	[]		disturbance in social behaviour
zidovudine		True	5.8991	Not found	False	[]		homicidal ideation
zidovudine		True	2.1786700000000003	Not found	False	[]		indifference
zidovudine		True	1.139763	Not found	False	[]		social avoidant behaviour
zidovudine		True	2.341793	Not found	False	[]		violence-related symptom
zidovudine		True	1.777394	Not found	False	[]		personality disorder
zidovudine		True	1.466771	Not found	False	[]		abnormal behaviour
zidovudine		True	1.643884	Not found	False	[]		hyperventilation
zidovudine		True	1.143954	Not found	False	[]		psychiatric symptom
zidovudine		True	1.406774	Not found	False	[]		mental status changes
zidovudine		True	1.274712	Not found	False	[]		schizoaffective disorder
zidovudine		True	1.225466	Not found	False	[]		body dysmorphic disorder
zidovudine		True	1.024629	Not found	False	[]		intentional self-injury
zidovudine		True	2.055417	Not found	False	[]		substance abuse
zidovudine		True	1.367621	Not found	False	[]		bladder dilatation
zidovudine		True	3.77529	Not found	False	[]		bladder obstruction
zidovudine		True	7.329252	Not found	False	[]		vesicoureteric reflux
zidovudine		True	2.285476	Not found	False	[]		hydronephrosis
zidovudine		True	3.163398	Not found	False	[]		pelvi-ureteric obstruction
zidovudine		True	3.141337	Not found	False	[]		pyelocaliectasis
zidovudine		True	1.489579	Not found	False	[]		renal atrophy
zidovudine		True	5.753852	Not found	False	[]		renal necrosis
zidovudine		True	3.163398	Not found	False	[]		ureteric dilatation
zidovudine		True	9.000048	Not found	False	[]		ureteric stenosis
zidovudine		True	4.537195	Not found	False	[]		albuminuria
zidovudine		True	4.387707	Not found	False	[]		haemoglobinuria
zidovudine		True	1.854886	Not found	False	[]		leukocyturia
zidovudine		True	6.557403	Not found	False	[]		calculus urethral
zidovudine		True	1.440546	Not found	False	[]		glomerulonephritis
zidovudine		True	3.77529	Not found	False	[]		breast calcifications
zidovudine		True	8.58582	Not found	False	[]		nipple disorder
zidovudine		True	6.482308	Not found	False	[]		cervical dysplasia
zidovudine		True	14.354578	Not found	False	[]		shortened cervix
zidovudine		True	1.440546	Not found	False	[]		dysmenorrhoea
zidovudine		True	2.516893	Not found	False	[]		menstrual disorder
zidovudine		True	3.428255	Not found	False	[]		metrorrhagia
zidovudine		True	5.753852	Not found	False	[]		penis disorder
zidovudine		True	1.440546	Not found	False	[]		scrotal disorder
zidovudine		True	3.77529	Not found	False	[]		scrotal oedema
zidovudine		True	1.506727	Not found	False	[]		uterine disorder
zidovudine		True	2.055417	Not found	False	[]		uterine enlargement
zidovudine		True	2.216124	Not found	False	[]		vaginal haemorrhage
zidovudine		True	1.38201	Not found	False	[]		vaginal ulceration
zidovudine		True	4.292962	Not found	False	[]		vulval disorder
zidovudine		True	1.709492	Not found	False	[]		vulval ulceration
zidovudine		True	8.58582	Not found	False	[]		labia enlarged
zidovudine		True	4.101951	Not found	False	[]		vaginal discharge
zidovudine		True	8.58582	Not found	False	[]		vaginal lesion
zidovudine		True	8.58582	Not found	False	[]		pruritus genital
zidovudine		True	8.58582	Not found	False	[]		vulvovaginal burning sensation
zidovudine		True	14.087182	Not found	False	[]		bronchial hyperreactivity
zidovudine		True	2.516893	Not found	False	[]		bronchitis chronic
zidovudine		True	1.215002	Not found	False	[]		lung infiltration
zidovudine		True	2.1786700000000003	Not found	False	[]		pulmonary cavitation
zidovudine		True	9.292962	Not found	False	[]		pulmonary necrosis
zidovudine		True	3.77529	Not found	False	[]		restrictive pulmonary disease
zidovudine		True	1.09997	Not found	False	[]		acute respiratory distress syndrome
zidovudine		True	9.183563	Not found	False	[]		pleural fibrosis
zidovudine		True	1.883434	Not found	False	[]		pleurisy
zidovudine		True	2.516893	Not found	False	[]		hydrothorax
zidovudine		True	2.1786700000000003	Not found	False	[]		haemothorax
zidovudine		True	3.016772	Not found	False	[]		pneumothorax
zidovudine		True	1.589943	Not found	False	[]		pulmonary arterial hypertension
zidovudine		True	2.055417	Not found	False	[]		pulmonary thrombosis
zidovudine		True	7.188351	Not found	False	[]		apnoea
zidovudine		True	9.292962	Not found	False	[]		bradypnoea
zidovudine		True	6.960028	Not found	False	[]		grunting
zidovudine		True	2.420455	Not found	False	[]		respiratory depression
zidovudine		True	3.068304	Not found	False	[]		respiratory distress
zidovudine		True	1.740062	Not found	False	[]		tachypnoea
zidovudine		True	7.72788	Not found	False	[]		anoxia
zidovudine		True	1.248095	Not found	False	[]		productive cough
zidovudine		True	1.138563	Not found	False	[]		sputum discoloured
zidovudine		True	1.14938	Not found	False	[]		pulmonary haemorrhage
zidovudine		True	1.126342	Not found	False	[]		acute respiratory failure
zidovudine		True	18.77529	Not found	False	[]		use of accessory respiratory muscles
zidovudine		True	2.266809	Not found	False	[]		respiration abnormal
zidovudine		True	3.77529	Not found	False	[]		bronchopneumopathy
zidovudine		True	1.012305	Not found	False	[]		lung disorder
zidovudine		True	1.1266980000000002	Not found	False	[]		choking
zidovudine		True	3.163398	Not found	False	[]		nasal discomfort
zidovudine		True	3.163398	Not found	False	[]		upper respiratory tract inflammation
zidovudine		True	2.055417	Not found	False	[]		diaphragmatic disorder
zidovudine		True	7.72788	Not found	False	[]		stridor
zidovudine		True	1.272265	Not found	False	[]		nasal congestion
zidovudine		True	4.997874	Not found	False	[]		nasal disorder
zidovudine		True	2.1786700000000003	Not found	False	[]		pharyngeal disorder
zidovudine		True	2.1786700000000003	Not found	False	[]		pharyngeal ulceration
zidovudine		True	7.329252	Not found	False	[]		tracheal stenosis
zidovudine		True	3.77529	Not found	False	[]		rales
zidovudine		True	2.432528	Not found	False	[]		lichenoid keratosis
zidovudine		True	4.134031	Not found	False	[]		acanthosis
zidovudine		True	1.669537	Not found	False	[]		skin hypertrophy
zidovudine		True	1.709492	Not found	False	[]		skin atrophy
zidovudine		True	1.3593039999999998	Not found	False	[]		scab
zidovudine		True	2.1786700000000003	Not found	False	[]		skin fibrosis
zidovudine		True	1.082192	Not found	False	[]		skin lesion
zidovudine		True	1.035352	Not found	False	[]		skin necrosis
zidovudine		True	1.225466	Not found	False	[]		dermatitis diaper
zidovudine		True	1.0205130000000002	Not found	False	[]		eczema
zidovudine		True	3.77529	Not found	False	[]		dermatitis psoriasiform
zidovudine		True	6.736301	Not found	False	[]		mucocutaneous rash
zidovudine		True	28.84534	Not found	False	[]		cafe au lait spots
zidovudine		True	2.1786700000000003	Not found	False	[]		melanoderma
zidovudine		True	4.387707	Not found	False	[]		post inflammatory pigmentation change
zidovudine		True	2.055417	Not found	False	[]		skin mass
zidovudine		True	1.588987	Not found	False	[]		skin ulcer
zidovudine		True	8.58582	Not found	False	[]		hypotrichosis
zidovudine		True	11.39455	Not found	False	[]		miliaria
zidovudine		True	2.076005	Not found	False	[]		hypertrichosis
zidovudine		True	1.043138	Not found	False	[]		haemorrhage subcutaneous
zidovudine		True	1.245924	Not found	False	[]		skin haemorrhage
zidovudine		True	2.394335	Not found	False	[]		livedo reticularis
zidovudine		True	3.77529	Not found	False	[]		photosensitivity reaction
zidovudine		True	1.709492	Not found	False	[]		aortic aneurysm rupture
zidovudine		True	1.38201	Not found	False	[]		aortic dissection
zidovudine		True	8.58582	Not found	False	[]		peripheral artery aneurysm
zidovudine		True	3.595715	Not found	False	[]		aortic arteriosclerosis
zidovudine		True	3.43913	Not found	False	[]		infarction
zidovudine		True	3.77529	Not found	False	[]		peripheral venous disease
zidovudine		True	1.052929	Not found	False	[]		circulatory collapse
zidovudine		True	68.931	Not found	False	[]		embolism venous
zidovudine		True	2.055417	Not found	False	[]		post thrombotic syndrome
zidovudine		True	1.100041	Not found	False	[]		venous thrombosis
zidovudine		True	1.647885	Not found	False	[]		deep vein thrombosis
zidovudine		True	2.359388	Not found	False	[]		thrombophlebitis
zidovudine		True	4.00618	Not found	False	[]		venous thrombosis limb
zidovudine		True	3.408474	Not found	False	[]		vena cava thrombosis
zidovudine		True	2.372495	Not found	False	[]		angiopathy
zidovudine		True	1.506727	Not found	False	[]		arterial disorder
zidovudine		True	1.084345	Not found	False	[]		haemodynamic instability
zidovudine		True	5.483696	Not found	False	[]		hyperaemia
zidovudine		True	3.77529	Not found	False	[]		vein disorder
zidovudine		True	3.77529	Not found	False	[]		vascular pain
zidovudine		True	2.168565	Not found	False	[]		bleeding varicose vein
zidovudine		True	8.58582	Not found	False	[]		varicophlebitis
zidovudine		True	1.245924	Not found	False	[]		varicose vein
zidovudine		True	2.1786700000000003	Not found	False	[]		varicose vein ruptured
zidovudine		True	4.292962	Not found	False	[]		atrioventricular dissociation
zidovudine		True	8.58582	Not found	False	[]		systolic dysfunction
zidovudine		True	1.511892	Not found	False	[]		immune reconstitution inflammatory syndrome associated tuberculosis
zidovudine		True	8.58582	Not found	False	[]		stab wound
zidovudine		True	8.58582	Not found	False	[]		renal cyst haemorrhage
zidovudine		True	2.1786700000000003	Not found	False	[]		nasal obstruction
zidovudine		True	2.534629	Not found	False	[]		hypoxic-ischaemic encephalopathy
zidovudine		True	2.1786700000000003	Not found	False	[]		bone loss
zidovudine		True	6.736301	Not found	False	[]		white matter lesion
zidovudine		True	38.88201	Not found	False	[]		facial asymmetry
zidovudine		True	2.107375	Not found	False	[]		premature delivery
zidovudine		True	4.514392	Not found	False	[]		low birth weight baby
zidovudine		True	14.087182	Not found	False	[]		collateral circulation
zidovudine		True	3.595715	Not found	False	[]		congenital skin dimples
zidovudine		True	1.440546	Not found	False	[]		adenocarcinoma of colon
zidovudine		True	8.58582	Not found	False	[]		preterm premature rupture of membranes
zidovudine		True	8.58582	Not found	False	[]		incorrect dosage administered
fingolimod		True	9.183542	Not found	False	[]		anaemia vitamin b12 deficiency
fingolimod		True	3.77528	Not found	False	[]		anaemia megaloblastic
fingolimod		True	1.440524	Not found	False	[]		hypochromic anaemia
fingolimod		True	1.181585	Not found	False	[]		normochromic normocytic anaemia
fingolimod		True	9.000031	Not found	False	[]		bicytopenia
fingolimod		True	3.77528	Not found	False	[]		granulocytes maturation arrest
fingolimod		True	2.075979	Not found	False	[]		hypercoagulation
fingolimod		True	8.58581	Not found	False	[]		erythrosis
fingolimod		True	3.77528	Not found	False	[]		systemic mastocytosis
fingolimod		True	8.58581	Not found	False	[]		benign lymph node neoplasm
fingolimod		True	4.292937	Not found	False	[]		lymphoproliferative disorder
fingolimod		True	8.58581	Not found	False	[]		haemoglobinaemia
fingolimod		True	8.58581	Not found	False	[]		spherocytic anaemia
fingolimod		True	1.001432	Not found	False	[]		b-cell lymphoma
fingolimod		True	8.58581	Not found	False	[]		b-cell lymphoma stage iv
fingolimod		True	3.271352	Not found	False	[]		diffuse large b-cell lymphoma
fingolimod		True	8.58581	Not found	False	[]		diffuse large b-cell lymphoma stage i
fingolimod		True	18.77528	Not found	False	[]		diffuse large b-cell lymphoma stage iv
fingolimod		True	18.77528	Not found	False	[]		extranodal marginal zone b-cell lymphoma (malt type)
fingolimod		True	3.77528	Not found	False	[]		waldenstrom's macroglobulinaemia
fingolimod		True	8.58581	Not found	False	[]		anaplastic large cell lymphoma t- and null-cell types
fingolimod		True	8.58581	Not found	False	[]		cutaneous t-cell lymphoma stage ii
fingolimod		True	2.17866	Not found	False	[]		hypergammaglobulinaemia benign monoclonal
fingolimod		True	9.000031	Not found	False	[]		paraproteinaemia
fingolimod		True	4.292937	Not found	False	[]		anisocytosis
fingolimod		True	8.58581	Not found	False	[]		elliptocytosis
fingolimod		True	1.38199	Not found	False	[]		erythropoiesis abnormal
fingolimod		True	2.17866	Not found	False	[]		hypochromasia
fingolimod		True	1.367594	Not found	False	[]		macrocytosis
fingolimod		True	3.695305	Not found	False	[]		lymph node pain
fingolimod		True	8.58581	Not found	False	[]		lymphadenitis bacterial
fingolimod		True	1.366812	Not found	False	[]		lymphadenopathy
fingolimod		True	3.77528	Not found	False	[]		lymphangioma
fingolimod		True	2.17866	Not found	False	[]		lymphangiosis carcinomatosa
fingolimod		True	1.258498	Not found	False	[]		metastases to lymph nodes
fingolimod		True	1.941039	Not found	False	[]		splenic rupture
fingolimod		True	8.58581	Not found	False	[]		loeffler's syndrome
fingolimod		True	1.680538	Not found	False	[]		lymphocytosis
fingolimod		True	6.021221	Not found	False	[]		monocytosis
fingolimod		True	1.591798	Not found	False	[]		neutrophilia
fingolimod		True	3.77528	Not found	False	[]		plasmacytosis
fingolimod		True	2.750091	Not found	False	[]		leukopenia
fingolimod		True	16.44007	Not found	False	[]		lymphopenia
fingolimod		True	7.059112	Not found	False	[]		white blood cell disorder
fingolimod		True	2.894863	Not found	False	[]		atrioventricular block
fingolimod		True	1.087647	Not found	False	[]		atrioventricular block complete
fingolimod		True	20.408039	Not found	False	[]		atrioventricular block first degree
fingolimod		True	35.257555	Not found	False	[]		atrioventricular block second degree
fingolimod		True	3.408445	Not found	False	[]		bundle branch block
fingolimod		True	3.1911940000000003	Not found	False	[]		bundle branch block left
fingolimod		True	4.452588	Not found	False	[]		bundle branch block right
fingolimod		True	4.448901	Not found	False	[]		conduction disorder
fingolimod		True	3.59569	Not found	False	[]		sinoatrial block
fingolimod		True	1.322241	Not found	False	[]		arrhythmia
fingolimod		True	4.940936300000001	Found	False	[]	bradycardia	bradycardia
fingolimod		True	2.265858	Not found	False	[]		cardiac flutter
fingolimod		True	3.206167	Not found	False	[]		extrasystoles
fingolimod		True	3.581745	Not found	False	[]		nodal rhythm
fingolimod		True	8.58581	Not found	False	[]		tachycardia paroxysmal
fingolimod		True	3.3199750000000003	Not found	False	[]		sinus arrest
fingolimod		True	7.112495999999999	Not found	False	[]		sinus arrhythmia
fingolimod		True	10.417056	Not found	False	[]		sinus bradycardia
fingolimod		True	5.406939	Not found	False	[]		supraventricular extrasystoles
fingolimod		True	5.269746	Not found	False	[]		rhythm idioventricular
fingolimod		True	3.821107	Not found	False	[]		ventricular extrasystoles
fingolimod		True	1.066737	Not found	False	[]		ventricular tachycardia
fingolimod		True	3.163377	Not found	False	[]		cardiac ventricular disorder
fingolimod		True	2.341767	Not found	False	[]		hypertensive heart disease
fingolimod		True	2.2098675	Not found	False	[]		dizziness
fingolimod		True	3.569776	Not found	False	[]		dizziness postural
fingolimod		True	2.3324966	Not found	False	[]		palpitations
fingolimod		True	1.405502	Not found	False	[]		presyncope
fingolimod		True	1.2721329	Not found	False	[]		dyspnoea
fingolimod		True	1.05527	Not found	False	[]		dyspnoea exertional
fingolimod		True	2.516872	Not found	False	[]		dyspnoea paroxysmal nocturnal
fingolimod		True	1.70947	Not found	False	[]		nocturnal dyspnoea
fingolimod		True	1.043111	Not found	False	[]		orthopnoea
fingolimod		True	1.0263810000000002	Not found	False	[]		aortic valve incompetence
fingolimod		True	8.58581	Not found	False	[]		cardiac valve rupture
fingolimod		True	2.266772	Not found	False	[]		mitral valve disease
fingolimod		True	1.731222	Not found	False	[]		mitral valve incompetence
fingolimod		True	1.049515	Not found	False	[]		pulmonary valve incompetence
fingolimod		True	1.5277439999999998	Not found	False	[]		tricuspid valve incompetence
fingolimod		True	8.58581	Not found	False	[]		left ventricle outflow tract obstruction
fingolimod		True	1.48954	Not found	False	[]		arteriosclerosis coronary artery
fingolimod		True	5.087557	Not found	False	[]		coronary artery dissection
fingolimod		True	1.353033	Not found	False	[]		coronary artery stenosis
fingolimod		True	1.222555	Not found	False	[]		acute coronary syndrome
fingolimod		True	1.875761	Not found	False	[]		angina pectoris
fingolimod		True	4.1048974	Not found	False	[]		chest discomfort
fingolimod		True	2.3989524	Not found	False	[]		chest pain
fingolimod		True	2.516872	Not found	False	[]		endocarditis bacterial
fingolimod		True	1.356529	Not found	False	[]		oedema peripheral
fingolimod		True	3.77528	Not found	False	[]		cardio-respiratory distress
fingolimod		True	18.77528	Not found	False	[]		acute left ventricular failure
fingolimod		True	1.78933	Not found	False	[]		pulmonary congestion
fingolimod		True	2.17866	Not found	False	[]		cor pulmonale acute
fingolimod		True	2.612714	Not found	False	[]		diastolic dysfunction
fingolimod		True	10.56314	Not found	False	[]		left atrial dilatation
fingolimod		True	1.634937	Not found	False	[]		left ventricular dysfunction
fingolimod		True	3.299353	Not found	False	[]		left ventricular hypertrophy
fingolimod		True	2.17866	Not found	False	[]		myocardial rupture
fingolimod		True	4.134011	Not found	False	[]		right atrial dilatation
fingolimod		True	8.58581	Not found	False	[]		ventricle rupture
fingolimod		True	1.591798	Not found	False	[]		ventricular hypokinesia
fingolimod		True	1.38199	Not found	False	[]		viral pericarditis
fingolimod		True	2.754256	Not found	False	[]		pericarditis
fingolimod		True	8.58581	Not found	False	[]		pleuropericarditis
fingolimod		True	1.38199	Not found	False	[]		turner's syndrome
fingolimod		True	3.163377	Not found	False	[]		corneal dystrophy
fingolimod		True	7.525724	Not found	False	[]		colour blindness
fingolimod		True	2.055395	Not found	False	[]		porphyria non-acute
fingolimod		True	3.77528	Not found	False	[]		congenital bladder anomaly
fingolimod		True	1.38199	Not found	False	[]		kidney malformation
fingolimod		True	8.58581	Not found	False	[]		birth mark
fingolimod		True	1.38199	Not found	False	[]		dermoid cyst
fingolimod		True	1.40195	Not found	False	[]		ear discomfort
fingolimod		True	1.096977	Not found	False	[]		ear infection
fingolimod		True	2.833248	Not found	False	[]		ear pain
fingolimod		True	2.341767	Not found	False	[]		cerumen impaction
fingolimod		True	3.77528	Not found	False	[]		ear lobe infection
fingolimod		True	38.88199	Not found	False	[]		herpes zoster oticus
fingolimod		True	1.70947	Not found	False	[]		otitis externa
fingolimod		True	8.58581	Not found	False	[]		dysacusis
fingolimod		True	1.319751	Not found	False	[]		deafness unilateral
fingolimod		True	1.2418440000000002	Not found	False	[]		hypoacusis
fingolimod		True	3.408445	Not found	False	[]		inner ear disorder
fingolimod		True	1.27468	Not found	False	[]		vestibular disorder
fingolimod		True	2.030234	Not found	False	[]		labyrinthitis
fingolimod		True	3.223574	Not found	False	[]		motion sickness
fingolimod		True	2.5212559	Not found	False	[]		vertigo
fingolimod		True	3.517019	Not found	False	[]		vertigo positional
fingolimod		True	2.516872	Not found	False	[]		acoustic neuroma
fingolimod		True	4.134011	Not found	False	[]		vestibular neuronitis
fingolimod		True	2.17866	Not found	False	[]		eustachian tube dysfunction
fingolimod		True	8.58581	Not found	False	[]		eustachian tube patulous
fingolimod		True	1.854848	Not found	False	[]		otitis media
fingolimod		True	8.58581	Not found	False	[]		pseudoaldosteronism
fingolimod		True	2.17866	Not found	False	[]		addison's disease
fingolimod		True	3.77528	Not found	False	[]		metastases to adrenals
fingolimod		True	8.58581	Not found	False	[]		diabetic bullosis
fingolimod		True	3.77528	Not found	False	[]		diabetic gangrene
fingolimod		True	18.77528	Not found	False	[]		diabetic retinal oedema
fingolimod		True	2.075979	Not found	False	[]		diabetic retinopathy
fingolimod		True	3.77528	Not found	False	[]		retinal neovascularisation
fingolimod		True	8.58581	Not found	False	[]		retinopathy haemorrhagic
fingolimod		True	2.059595	Not found	False	[]		amenorrhoea
fingolimod		True	2.246205	Not found	False	[]		menstruation delayed
fingolimod		True	1.634261	Not found	False	[]		menstruation irregular
fingolimod		True	1.883399	Not found	False	[]		oligomenorrhoea
fingolimod		True	5.753833	Not found	False	[]		premature menopause
fingolimod		True	2.17866	Not found	False	[]		pituitary-dependent cushing's syndrome
fingolimod		True	4.500063	Not found	False	[]		pituitary tumour benign
fingolimod		True	2.17866	Not found	False	[]		carcinoid tumour
fingolimod		True	9.000031	Not found	False	[]		neuroendocrine carcinoma
fingolimod		True	1.38199	Not found	False	[]		pancreatic neuroendocrine tumour
fingolimod		True	1.440524	Not found	False	[]		hyperparathyroidism secondary
fingolimod		True	1.440524	Not found	False	[]		thyroid mass
fingolimod		True	3.77528	Not found	False	[]		thyroid pain
fingolimod		True	18.77528	Not found	False	[]		thyroid adenoma
fingolimod		True	2.098575	Not found	False	[]		thyroid cancer
fingolimod		True	9.000031	Not found	False	[]		thyroid cancer metastatic
fingolimod		True	3.188184	Not found	False	[]		thyroid neoplasm
fingolimod		True	18.77528	Not found	False	[]		narrow anterior chamber angle
fingolimod		True	1.477875	Not found	False	[]		cataract
fingolimod		True	25.989743	Not found	False	[]		cataract nuclear
fingolimod		True	5.269746	Not found	False	[]		cataract subcapsular
fingolimod		True	3.77528	Not found	False	[]		pinguecula
fingolimod		True	8.58581	Not found	False	[]		corneal pigmentation
fingolimod		True	1.38199	Not found	False	[]		xerophthalmia
fingolimod		True	3.77528	Not found	False	[]		iris atrophy
fingolimod		True	1.38199	Not found	False	[]		dacryostenosis acquired
fingolimod		True	9.000031	Not found	False	[]		lagophthalmos
fingolimod		True	1.732573	Not found	False	[]		dry eye
fingolimod		True	2.240567	Not found	False	[]		lacrimation increased
fingolimod		True	1.38199	Not found	False	[]		chorioretinal disorder
fingolimod		True	2.987129	Not found	False	[]		eye disorder
fingolimod		True	4.416107	Not found	False	[]		eye oedema
fingolimod		True	4.4962814	Not found	False	[]		eye pain
fingolimod		True	1.485989	Not found	False	[]		eye swelling
fingolimod		True	2.043633	Not found	False	[]		eyelid disorder
fingolimod		True	2.516872	Not found	False	[]		eyelid pain
fingolimod		True	6.501053	Not found	False	[]		ocular discomfort
fingolimod		True	1.758968	Not found	False	[]		ocular icterus
fingolimod		True	3.428196	Not found	False	[]		retinal disorder
fingolimod		True	4.387679	Not found	False	[]		vitreous disorder
fingolimod		True	2.524671	Not found	False	[]		glaucoma
fingolimod		True	3.163377	Not found	False	[]		ocular hypertension
fingolimod		True	1.367594	Not found	False	[]		open angle glaucoma
fingolimod		True	1.744049	Not found	False	[]		eye haemorrhage
fingolimod		True	2.17866	Not found	False	[]		optic disc haemorrhage
fingolimod		True	3.073043	Not found	False	[]		conjunctivitis
fingolimod		True	1.38199	Not found	False	[]		herpes ophthalmic
fingolimod		True	5.547539	Not found	False	[]		uveitis
fingolimod		True	3.060916	Not found	False	[]		blepharitis
fingolimod		True	8.58581	Not found	False	[]		chalazion
fingolimod		True	18.77528	Not found	False	[]		eczema eyelids
fingolimod		True	8.58581	Not found	False	[]		eyelid cyst
fingolimod		True	4.134011	Not found	False	[]		eyelid irritation
fingolimod		True	1.854551	Not found	False	[]		eyelid margin crusting
fingolimod		True	3.797824	Not found	False	[]		hordeolum
fingolimod		True	14.087163	Not found	False	[]		eye allergy
fingolimod		True	4.071219	Not found	False	[]		eye discharge
fingolimod		True	3.561785	Not found	False	[]		eye infection
fingolimod		True	9.000031	Not found	False	[]		eye infection toxoplasmal
fingolimod		True	3.960585	Not found	False	[]		eye inflammation
fingolimod		True	1.078925	Not found	False	[]		eye pruritus
fingolimod		True	3.77528	Not found	False	[]		ophthalmic herpes simplex
fingolimod		True	5.208408	Not found	False	[]		neuromyelitis optica spectrum disorder
fingolimod		True	12.513608	Not found	False	[]		optic neuritis
fingolimod		True	3.77528	Not found	False	[]		periorbital cellulitis
fingolimod		True	14.087163	Not found	False	[]		chorioretinitis
fingolimod		True	2.516872	Not found	False	[]		choroiditis
fingolimod		True	76.288404	Found	False	[]	macular edema	macular oedema
fingolimod		True	10.550341	Not found	False	[]		retinal oedema
fingolimod		True	5.753833	Not found	False	[]		retinal vasculitis
fingolimod		True	1.049515	Not found	False	[]		retinitis
fingolimod		True	2.612714	Not found	False	[]		vitritis
fingolimod		True	8.58581	Not found	False	[]		scleral oedema
fingolimod		True	2.17866	Not found	False	[]		scleritis
fingolimod		True	1.70947	Not found	False	[]		eye burns
fingolimod		True	1.70947	Not found	False	[]		retinal injury
fingolimod		True	3.77528	Not found	False	[]		superficial injury of eye
fingolimod		True	8.58581	Not found	False	[]		blepharal papilloma
fingolimod		True	3.77528	Not found	False	[]		ocular neoplasm
fingolimod		True	3.0872740000000003	Not found	False	[]		blepharospasm
fingolimod		True	1.920731	Not found	False	[]		eyelid ptosis
fingolimod		True	3.77528	Not found	False	[]		extraocular muscle disorder
fingolimod		True	1.440524	Not found	False	[]		extraocular muscle paresis
fingolimod		True	2.280878	Not found	False	[]		eye movement disorder
fingolimod		True	1.6930620000000005	Not found	False	[]		gaze palsy
fingolimod		True	6.700016	Not found	False	[]		nystagmus
fingolimod		True	3.77528	Not found	False	[]		ocular dysmetria
fingolimod		True	8.961802	Not found	False	[]		ophthalmoplegia
fingolimod		True	4.134011	Not found	False	[]		saccadic eye movement
fingolimod		True	2.498659	Not found	False	[]		strabismus
fingolimod		True	8.58581	Not found	False	[]		tolosa-hunt syndrome
fingolimod		True	3.59569	Not found	False	[]		pupillary disorder
fingolimod		True	1.359273	Not found	False	[]		pupils unequal
fingolimod		True	6.061634	Not found	False	[]		abnormal sensation in eye
fingolimod		True	4.06845	Not found	False	[]		asthenopia
fingolimod		True	2.9111290000000003	Not found	False	[]		foreign body sensation in eyes
fingolimod		True	2.055395	Not found	False	[]		hypoaesthesia eye
fingolimod		True	4.0204	Not found	False	[]		photophobia
fingolimod		True	2.48718	Not found	False	[]		chorioretinopathy
fingolimod		True	8.58581	Not found	False	[]		vitreous adhesions
fingolimod		True	2.272317	Not found	False	[]		vitreous detachment
fingolimod		True	3.59569	Not found	False	[]		vitreous opacities
fingolimod		True	6.766427	Not found	False	[]		optic atrophy
fingolimod		True	1.225444	Not found	False	[]		optic disc disorder
fingolimod		True	3.77528	Not found	False	[]		optic nerve cupping
fingolimod		True	1.381826	Not found	False	[]		papilloedema
fingolimod		True	8.58581	Not found	False	[]		lid sulcus deepened
fingolimod		True	15.936445999999998	Not found	False	[]		macular cyst
fingolimod		True	4.34199	Not found	False	[]		macular degeneration
fingolimod		True	3.797824	Not found	False	[]		macular hole
fingolimod		True	4.134011	Not found	False	[]		macular scar
fingolimod		True	9.354974	Not found	False	[]		maculopathy
fingolimod		True	2.516872	Not found	False	[]		retinal pigment epithelial tear
fingolimod		True	5.728485	Not found	False	[]		retinal tear
fingolimod		True	3.59569	Not found	False	[]		scleral discolouration
fingolimod		True	8.58581	Not found	False	[]		scleral disorder
fingolimod		True	3.77528	Not found	False	[]		deposit eye
fingolimod		True	8.58581	Not found	False	[]		retinal aneurysm
fingolimod		True	1.976489	Not found	False	[]		retinal haemorrhage
fingolimod		True	2.055395	Not found	False	[]		retinal ischaemia
fingolimod		True	1.3744379999999998	Not found	False	[]		retinal vein occlusion
fingolimod		True	2.66671	Not found	False	[]		retinal vein thrombosis
fingolimod		True	3.59569	Not found	False	[]		amaurosis fugax
fingolimod		True	2.282402	Not found	False	[]		blindness
fingolimod		True	2.172835	Not found	False	[]		blindness transient
fingolimod		True	2.403201	Not found	False	[]		blindness unilateral
fingolimod		True	13.792958	Not found	False	[]		colour blindness acquired
fingolimod		True	5.0707809	Not found	False	[]		visual acuity reduced
fingolimod		True	1.367594	Not found	False	[]		accommodation disorder
fingolimod		True	2.043633	Not found	False	[]		altered visual depth perception
fingolimod		True	3.073043	Not found	False	[]		hypermetropia
fingolimod		True	1.1027239999999998	Not found	False	[]		myopia
fingolimod		True	13.414513	Not found	False	[]		presbyopia
fingolimod		True	1.38199	Not found	False	[]		refraction disorder
fingolimod		True	1.38199	Not found	False	[]		cyanopsia
fingolimod		True	4.219164	Not found	False	[]		diplopia
fingolimod		True	3.77528	Not found	False	[]		dysmetropsia
fingolimod		True	2.055395	Not found	False	[]		glare
fingolimod		True	1.667226	Not found	False	[]		halo vision
fingolimod		True	5.556712	Not found	False	[]		metamorphopsia
fingolimod		True	6.736278	Not found	False	[]		oscillopsia
fingolimod		True	2.040895	Not found	False	[]		photopsia
fingolimod		True	9.000031	Not found	False	[]		scintillating scotoma
fingolimod		True	4.7528202	Not found	False	[]		vision blurred
fingolimod		True	7.487835899999999	Not found	False	[]		visual impairment
fingolimod		True	3.24214	Not found	False	[]		hemianopia
fingolimod		True	7.273889	Not found	False	[]		hemianopia homonymous
fingolimod		True	3.724669	Not found	False	[]		visual field defect
fingolimod		True	3.271352	Not found	False	[]		tunnel vision
fingolimod		True	35.494537	Not found	False	[]		uhthoff's phenomenon
fingolimod		True	3.625918	Not found	False	[]		optic nerve disorder
fingolimod		True	3.073043	Not found	False	[]		colon adenoma
fingolimod		True	1.225444	Not found	False	[]		periodontitis
fingolimod		True	2.391317	Not found	False	[]		tooth abscess
fingolimod		True	2.516872	Not found	False	[]		periodontal disease
fingolimod		True	2.17866	Not found	False	[]		dental pulp disorder
fingolimod		True	1.38199	Not found	False	[]		pulpitis dental
fingolimod		True	3.59569	Not found	False	[]		gingival erythema
fingolimod		True	2.17866	Not found	False	[]		gingival abscess
fingolimod		True	2.075979	Not found	False	[]		gingivitis
fingolimod		True	8.58581	Not found	False	[]		pancreatic injury
fingolimod		True	3.77528	Not found	False	[]		pancreatic mass
fingolimod		True	1.38199	Not found	False	[]		gastric fistula
fingolimod		True	1.552856	Not found	False	[]		hyperchlorhydria
fingolimod		True	3.77528	Not found	False	[]		gastric antral vascular ectasia
fingolimod		True	21.173215	Not found	False	[]		anogenital warts
fingolimod		True	1.5067000000000004	Not found	False	[]		rectal abscess
fingolimod		True	1.36505	Not found	False	[]		gastric infection
fingolimod		True	1.38199	Not found	False	[]		gastritis viral
fingolimod		True	1.185868	Not found	False	[]		gastroenteritis
fingolimod		True	8.58581	Not found	False	[]		gastroenteritis cryptosporidial
fingolimod		True	1.487371	Not found	False	[]		gastroenteritis viral
fingolimod		True	1.854551	Not found	False	[]		helicobacter gastritis
fingolimod		True	1.3744379999999998	Not found	False	[]		abdominal abscess
fingolimod		True	1.138536	Not found	False	[]		abdominal infection
fingolimod		True	2.17866	Not found	False	[]		abdominal sepsis
fingolimod		True	3.77528	Not found	False	[]		abdominal wall infection
fingolimod		True	1.008393	Not found	False	[]		gastrointestinal infection
fingolimod		True	1.440524	Not found	False	[]		gastrointestinal viral infection
fingolimod		True	2.17866	Not found	False	[]		isosporiasis
fingolimod		True	3.77528	Not found	False	[]		amoebiasis
fingolimod		True	2.345315	Not found	False	[]		appendicitis
fingolimod		True	2.516872	Not found	False	[]		cytomegalovirus colitis
fingolimod		True	1.38199	Not found	False	[]		cytomegalovirus enterocolitis
fingolimod		True	3.77528	Not found	False	[]		enterovirus infection
fingolimod		True	8.58581	Not found	False	[]		peritoneal tuberculosis
fingolimod		True	2.17866	Not found	False	[]		gastritis
fingolimod		True	1.36505	Not found	False	[]		enterocolitis
fingolimod		True	1.0048091	Found	False	['common']	diarrhea	diarrhoea
fingolimod		True	8.58581	Not found	False	[]		duodenogastric reflux
fingolimod		True	3.356887	Not found	False	[]		bowel movement irregularity
fingolimod		True	1.620543	Not found	False	[]		gastrointestinal motility disorder
fingolimod		True	3.77528	Not found	False	[]		gastrointestinal hypermotility
fingolimod		True	8.58581	Not found	False	[]		oropharyngeal spasm
fingolimod		True	1.2725982	Not found	False	[]		dyspepsia
fingolimod		True	1.131033	Not found	False	[]		faeces pale
fingolimod		True	1.026093	Not found	False	[]		abdominal pain lower
fingolimod		True	1.05156	Not found	False	[]		abdominal pain upper
fingolimod		True	1.669253	Not found	False	[]		abdominal discomfort
fingolimod		True	1.1353133	Not found	False	[]		dysphagia
fingolimod		True	1.108878	Not found	False	[]		anal incontinence
fingolimod		True	3.186099	Not found	False	[]		incontinence
fingolimod		True	2.516872	Not found	False	[]		oesophageal discomfort
fingolimod		True	3.77528	Not found	False	[]		oesophageal food impaction
fingolimod		True	1.4663963	Found	False	['common']	nausea	nausea
fingolimod		True	2.17866	Not found	False	[]		procedural nausea
fingolimod		True	4.292937	Not found	False	[]		morning sickness
fingolimod		True	5.753833	Not found	False	[]		rectal perforation
fingolimod		True	1.4348189999999998	Not found	False	[]		appendicitis perforated
fingolimod		True	3.77528	Not found	False	[]		coeliac artery stenosis
fingolimod		True	2.516872	Not found	False	[]		gastrointestinal stromal tumour
fingolimod		True	8.58581	Not found	False	[]		colon cancer stage ii
fingolimod		True	8.58581	Not found	False	[]		intestinal adenocarcinoma
fingolimod		True	2.055395	Not found	False	[]		metastases to peritoneum
fingolimod		True	3.77528	Not found	False	[]		salivary gland neoplasm
fingolimod		True	1.38199	Not found	False	[]		metastases to pancreas
fingolimod		True	2.66671	Not found	False	[]		pancreatic carcinoma metastatic
fingolimod		True	2.6118870000000003	Not found	False	[]		lip disorder
fingolimod		True	1.130213	Not found	False	[]		oral disorder
fingolimod		True	1.38199	Not found	False	[]		hand-foot-and-mouth disease
fingolimod		True	1.138536	Not found	False	[]		oral fungal infection
fingolimod		True	1.340287	Not found	False	[]		oral herpes
fingolimod		True	1.837659	Not found	False	[]		pharyngitis
fingolimod		True	1.583781	Not found	False	[]		hypoaesthesia oral
fingolimod		True	1.245897	Not found	False	[]		oral mucosal erythema
fingolimod		True	4.5704517	Not found	False	[]		oropharyngeal pain
fingolimod		True	2.17866	Not found	False	[]		oropharyngeal plaque
fingolimod		True	2.290232	Not found	False	[]		aphthous ulcer
fingolimod		True	8.58581	Not found	False	[]		behcet's syndrome
fingolimod		True	9.183542	Not found	False	[]		pelvic fluid collection
fingolimod		True	5.753833	Not found	False	[]		sialoadenitis
fingolimod		True	3.0248250000000003	Not found	False	[]		tongue biting
fingolimod		True	8.58581	Not found	False	[]		tongue geographic
fingolimod		True	1.225444	Not found	False	[]		tongue injury
fingolimod		True	3.163377	Not found	False	[]		tongue exfoliation
fingolimod		True	1.3658728999999998	Not found	False	[]		pyrexia
fingolimod		True	3.408445	Not found	False	[]		drowning
fingolimod		True	9.000031	Not found	False	[]		euthanasia
fingolimod		True	1.9516258	Not found	False	[]		asthenia
fingolimod		True	3.529337	Found	False	['common']	fatigue	fatigue
fingolimod		True	1.7261453	Not found	False	[]		malaise
fingolimod		True	2.856815	Not found	False	[]		sluggishness
fingolimod		True	1.4117219	Not found	False	[]		chills
fingolimod		True	1.7532838000000002	Not found	False	[]		feeling abnormal
fingolimod		True	2.162385	Not found	False	[]		feeling cold
fingolimod		True	1.7885139	Not found	False	[]		feeling hot
fingolimod		True	1.179649	Not found	False	[]		feeling jittery
fingolimod		True	2.791143	Not found	False	[]		feeling of body temperature change
fingolimod		True	2.575501	Not found	False	[]		peripheral coldness
fingolimod		True	4.316754	Not found	False	[]		discomfort
fingolimod		True	4.868559	Not found	False	[]		temperature intolerance
fingolimod		True	1.321824	Not found	False	[]		gait inability
fingolimod		True	6.507337	Not found	False	[]		ataxia
fingolimod		True	2.341767	Not found	False	[]		cerebellar ataxia
fingolimod		True	4.2569784	Not found	False	[]		gait disturbance
fingolimod		True	168.97104	Not found	False	[]		gait spastic
fingolimod		True	8.58581	Not found	False	[]		trendelenburg's symptom
fingolimod		True	1.026043	Not found	False	[]		apparent death
fingolimod		True	1.1032080000000002	Not found	False	[]		cold sweat
fingolimod		True	16.316639	Not found	False	[]		concomitant disease aggravated
fingolimod		True	4.672769	Not found	False	[]		concomitant disease progression
fingolimod		True	1.026043	Not found	False	[]		energy increased
fingolimod		True	1.4424979999999998	Not found	False	[]		exercise tolerance decreased
fingolimod		True	1.131228	Not found	False	[]		general physical health deterioration
fingolimod		True	1.474495	Not found	False	[]		general symptom
fingolimod		True	1.1738650000000002	Not found	False	[]		hot flush
fingolimod		True	1.197451	Not found	False	[]		induration
fingolimod		True	1.9191362	Not found	False	[]		influenza like illness
fingolimod		True	1.944939	Not found	False	[]		mobility decreased
fingolimod		True	1.156076	Not found	False	[]		night sweats
fingolimod		True	3.163377	Not found	False	[]		xerosis
fingolimod		True	1.188439	Not found	False	[]		yellow skin
fingolimod		True	3.77528	Not found	False	[]		hernia obstructive
fingolimod		True	3.77528	Not found	False	[]		soft tissue inflammation
fingolimod		True	1.70947	Not found	False	[]		enanthema
fingolimod		True	9.000031	Not found	False	[]		mucosal infection
fingolimod		True	3.052539	Not found	False	[]		axillary pain
fingolimod		True	8.58581	Not found	False	[]		costovertebral angle tenderness
fingolimod		True	4.156143	Not found	False	[]		facial pain
fingolimod		True	2.341767	Not found	False	[]		incision site pain
fingolimod		True	1.076239	Not found	False	[]		non-cardiac chest pain
fingolimod		True	1.4616593	Not found	False	[]		pain
fingolimod		True	8.58581	Not found	False	[]		radiation associated pain
fingolimod		True	5.269746	Not found	False	[]		suprapubic pain
fingolimod		True	1.1941700000000002	Not found	False	[]		tenderness
fingolimod		True	1.0615420000000002	Not found	False	[]		fibrosis
fingolimod		True	1.575535	Not found	False	[]		impaired healing
fingolimod		True	1.101855	Not found	False	[]		mass
fingolimod		True	3.634438	Not found	False	[]		cell death
fingolimod		True	1.770954	Not found	False	[]		atrophy
fingolimod		True	1.367594	Not found	False	[]		biliary colic
fingolimod		True	4.292937	Not found	False	[]		cholangitis sclerosing
fingolimod		True	2.505203	Not found	False	[]		biliary dilatation
fingolimod		True	1.012354	Not found	False	[]		cholecystitis
fingolimod		True	1.019992	Not found	False	[]		cholelithiasis
fingolimod		True	2.516872	Not found	False	[]		gallbladder enlargement
fingolimod		True	3.77528	Not found	False	[]		gallbladder rupture
fingolimod		True	5.269746	Not found	False	[]		gallbladder polyp
fingolimod		True	18.77528	Not found	False	[]		hyperplastic cholecystopathy
fingolimod		True	2.104794	Not found	False	[]		hepatic cyst
fingolimod		True	3.77528	Not found	False	[]		hepatic infection
fingolimod		True	7.329226	Not found	False	[]		hepatic mass
fingolimod		True	12.569578	Not found	False	[]		hepatobiliary disease
fingolimod		True	1.2018779999999998	Not found	False	[]		liver disorder
fingolimod		True	1.021459	Not found	False	[]		hepatic function abnormal
fingolimod		True	8.58581	Not found	False	[]		hepatic echinococciasis
fingolimod		True	1.26842	Not found	False	[]		hepatic pain
fingolimod		True	1.624557	Not found	False	[]		hepatocellular injury
fingolimod		True	5.753833	Not found	False	[]		focal nodular hyperplasia
fingolimod		True	6.557373	Not found	False	[]		haemangioma of liver
fingolimod		True	1.70947	Not found	False	[]		bile duct cancer
fingolimod		True	1.460404	Not found	False	[]		metastases to liver
fingolimod		True	4.006148	Not found	False	[]		dermatitis atopic
fingolimod		True	3.77528	Not found	False	[]		mite allergy
fingolimod		True	3.77528	Not found	False	[]		kaposi's varicelliform eruption
fingolimod		True	2.598713	Not found	False	[]		seasonal allergy
fingolimod		True	2.17866	Not found	False	[]		urticaria chronic
fingolimod		True	6.736278	Not found	False	[]		acute disseminated encephalomyelitis
fingolimod		True	3.77528	Not found	False	[]		butterfly rash
fingolimod		True	8.104101	Not found	False	[]		decreased immune responsiveness
fingolimod		True	2.537894	Not found	False	[]		immune system disorder
fingolimod		True	2.17866	Not found	False	[]		sepsis syndrome
fingolimod		True	1.049515	Not found	False	[]		temporal arteritis
fingolimod		True	7.861044999999999	Not found	False	[]		immunodeficiency
fingolimod		True	4.101896	Not found	False	[]		immunosuppression
fingolimod		True	8.58581	Not found	False	[]		secondary immunodeficiency
fingolimod		True	1.367594	Not found	False	[]		hypogammaglobulinaemia
fingolimod		True	8.58581	Not found	False	[]		selective iga immunodeficiency
fingolimod		True	9.622118	Not found	False	[]		post herpetic neuralgia
fingolimod		True	8.58581	Not found	False	[]		acid fast bacilli infection
fingolimod		True	2.17866	Not found	False	[]		bronchitis bacterial
fingolimod		True	1.076902	Not found	False	[]		cellulitis
fingolimod		True	8.58581	Not found	False	[]		citrobacter infection
fingolimod		True	1.38199	Not found	False	[]		morganella infection
fingolimod		True	8.58581	Not found	False	[]		peptostreptococcus infection
fingolimod		True	9.000031	Not found	False	[]		sinusitis bacterial
fingolimod		True	3.843567	Not found	False	[]		urinary tract infection bacterial
fingolimod		True	3.163377	Not found	False	[]		pertussis
fingolimod		True	3.77528	Not found	False	[]		erythema migrans
fingolimod		True	5.753833	Not found	False	[]		campylobacter infection
fingolimod		True	2.17866	Not found	False	[]		pneumonia haemophilus
fingolimod		True	1.38199	Not found	False	[]		listeriosis
fingolimod		True	2.17866	Not found	False	[]		moraxella infection
fingolimod		True	1.440524	Not found	False	[]		alpha haemolytic streptococcal infection
fingolimod		True	1.577872	Not found	False	[]		pharyngitis streptococcal
fingolimod		True	1.38199	Not found	False	[]		scarlet fever
fingolimod		True	3.163377	Not found	False	[]		acarodermatitis
fingolimod		True	8.58581	Not found	False	[]		aspergilloma
fingolimod		True	8.58581	Not found	False	[]		blastomycosis
fingolimod		True	3.77528	Not found	False	[]		candiduria
fingolimod		True	1.38199	Not found	False	[]		skin candida
fingolimod		True	2.341767	Not found	False	[]		vulvovaginal candidiasis
fingolimod		True	8.58581	Not found	False	[]		cryptococcal cutaneous infection
fingolimod		True	2.432494	Not found	False	[]		meningitis cryptococcal
fingolimod		True	5.753833	Not found	False	[]		pneumonia cryptococcal
fingolimod		True	1.76709	Not found	False	[]		fungal infection
fingolimod		True	3.060916	Not found	False	[]		fungal skin infection
fingolimod		True	1.1266660000000002	Not found	False	[]		onychomycosis
fingolimod		True	2.17866	Not found	False	[]		systemic mycosis
fingolimod		True	2.420407	Not found	False	[]		vulvovaginal mycotic infection
fingolimod		True	8.58581	Not found	False	[]		dermatophytosis
fingolimod		True	4.997843	Not found	False	[]		tinea infection
fingolimod		True	3.77528	Not found	False	[]		tinea versicolour
fingolimod		True	1.854551	Not found	False	[]		abscess jaw
fingolimod		True	3.77528	Not found	False	[]		joint abscess
fingolimod		True	3.163377	Not found	False	[]		breast abscess
fingolimod		True	4.387679	Not found	False	[]		mastitis
fingolimod		True	18.77528	Not found	False	[]		bartholin's abscess
fingolimod		True	3.77528	Not found	False	[]		cervicitis
fingolimod		True	5.753833	Not found	False	[]		salpingitis
fingolimod		True	8.58581	Not found	False	[]		uterine infection
fingolimod		True	1.7358090000000002	Not found	False	[]		vaginal infection
fingolimod		True	8.58581	Not found	False	[]		vulvovaginitis
fingolimod		True	1.225444	Not found	False	[]		empyema
fingolimod		True	2.055395	Not found	False	[]		groin abscess
fingolimod		True	1.38199	Not found	False	[]		infected cyst
fingolimod		True	1.0719907000000002	Found	False	[]	infection	infection
fingolimod		True	1.809472	Not found	False	[]		respiratory tract infection
fingolimod		True	3.77528	Not found	False	[]		sexually transmitted disease
fingolimod		True	1.440524	Not found	False	[]		toxic shock syndrome
fingolimod		True	2.39991	Not found	False	[]		bronchitis
fingolimod		True	1.319338	Not found	False	[]		lower respiratory tract infection
fingolimod		True	8.58581	Not found	False	[]		spermatic cord funiculitis
fingolimod		True	8.58581	Not found	False	[]		testicular abscess
fingolimod		True	1.225369	Not found	False	[]		urosepsis
fingolimod		True	1.225444	Not found	False	[]		viraemia
fingolimod		True	8.58581	Not found	False	[]		abscess sweat gland
fingolimod		True	8.58581	Not found	False	[]		dermatitis infected
fingolimod		True	2.036627	Not found	False	[]		furuncle
fingolimod		True	2.756034	Not found	False	[]		impetigo
fingolimod		True	2.516872	Not found	False	[]		pyoderma
fingolimod		True	1.3967550000000002	Not found	False	[]		rash pustular
fingolimod		True	1.026043	Not found	False	[]		skin infection
fingolimod		True	1.149337	Not found	False	[]		subcutaneous abscess
fingolimod		True	2.103994	Not found	False	[]		chronic sinusitis
fingolimod		True	2.956677	Not found	False	[]		laryngitis
fingolimod		True	3.8292238	Found	False	['common']	head cold	nasopharyngitis
fingolimod		True	2.17866	Not found	False	[]		pharyngeal abscess
fingolimod		True	2.7568625	Not found	False	[]		sinusitis
fingolimod		True	2.055395	Not found	False	[]		tracheitis
fingolimod		True	3.39333	Not found	False	[]		upper respiratory tract infection
fingolimod		True	2.750973	Not found	False	[]		cystitis
fingolimod		True	1.718529	Not found	False	[]		kidney infection
fingolimod		True	2.638535	Not found	False	[]		pyelonephritis
fingolimod		True	8.58581	Not found	False	[]		pyelonephritis chronic
fingolimod		True	8.58581	Not found	False	[]		ureteritis
fingolimod		True	2.7647192	Not found	False	[]		urinary tract infection
fingolimod		True	8.58581	Not found	False	[]		mycobacterium marinum infection
fingolimod		True	1.225444	Not found	False	[]		pneumonia mycoplasmal
fingolimod		True	9.000031	Not found	False	[]		visceral leishmaniasis
fingolimod		True	1.043111	Not found	False	[]		epstein-barr virus infection
fingolimod		True	2.8619920000000003	Not found	False	[]		dengue fever
fingolimod		True	8.58581	Not found	False	[]		west nile viral infection
fingolimod		True	12.324466	Not found	False	[]		genital herpes
fingolimod		True	9.183542	Not found	False	[]		herpes dermatitis
fingolimod		True	2.813524	Found	False	[]	herpes infection	herpes virus infection
fingolimod		True	8.4272646	Found	False	[]	herpes zoster	herpes zoster
fingolimod		True	4.134011	Not found	False	[]		herpes zoster disseminated
fingolimod		True	3.163377	Not found	False	[]		meningitis herpes
fingolimod		True	3.0875946	Not found	False	[]		influenza
fingolimod		True	6.736278	Not found	False	[]		molluscum contagiosum
fingolimod		True	15.464651	Not found	False	[]		papilloma viral infection
fingolimod		True	4.448901	Not found	False	[]		skin papilloma
fingolimod		True	9.292937	Not found	False	[]		jc virus infection
fingolimod		True	3.78819	Found	False	[]	progressive multifocal leukoencephalopathy	progressive multifocal leukoencephalopathy
fingolimod		True	1.38199	Not found	False	[]		measles
fingolimod		True	3.073043	Not found	False	[]		encephalitis viral
fingolimod		True	4.452335	Not found	False	[]		meningitis viral
fingolimod		True	1.5085769999999998	Not found	False	[]		viral infection
fingolimod		True	8.58581	Not found	False	[]		catarrh
fingolimod		True	1.38199	Not found	False	[]		fracture displacement
fingolimod		True	2.046321	Not found	False	[]		joint dislocation
fingolimod		True	1.38199	Not found	False	[]		joint hyperextension
fingolimod		True	2.608927	Not found	False	[]		joint injury
fingolimod		True	1.342225	Not found	False	[]		limb injury
fingolimod		True	2.182925	Not found	False	[]		ankle fracture
fingolimod		True	1.1266660000000002	Not found	False	[]		fibula fracture
fingolimod		True	3.039175	Not found	False	[]		foot fracture
fingolimod		True	2.149053	Not found	False	[]		lower limb fracture
fingolimod		True	1.854551	Not found	False	[]		patella fracture
fingolimod		True	1.531436	Not found	False	[]		tibia fracture
fingolimod		True	1.38199	Not found	False	[]		dislocation of vertebra
fingolimod		True	1.60748	Not found	False	[]		rib fracture
fingolimod		True	1.70516	Not found	False	[]		clavicle fracture
fingolimod		True	3.094142	Not found	False	[]		hand fracture
fingolimod		True	1.154644	Not found	False	[]		upper limb fracture
fingolimod		True	4.134011	Not found	False	[]		respiratory fume inhalation disorder
fingolimod		True	1.38199	Not found	False	[]		metal poisoning
fingolimod		True	1.38199	Not found	False	[]		differentiation syndrome
fingolimod		True	1.225444	Not found	False	[]		vascular rupture
fingolimod		True	3.933631	Not found	False	[]		concussion
fingolimod		True	2.055395	Not found	False	[]		epicondylitis
fingolimod		True	1.70516	Not found	False	[]		ligament rupture
fingolimod		True	4.489403	Not found	False	[]		ligament sprain
fingolimod		True	1.002244	Not found	False	[]		muscle strain
fingolimod		True	2.1081830000000004	Not found	False	[]		nerve compression
fingolimod		True	3.408445	Not found	False	[]		animal bite
fingolimod		True	4.134011	Not found	False	[]		animal scratch
fingolimod		True	1.440524	Not found	False	[]		arthropod sting
fingolimod		True	2.3135311	Not found	False	[]		fall
fingolimod		True	1.36489	Not found	False	[]		road traffic accident
fingolimod		True	18.77528	Not found	False	[]		meralgia paraesthetica
fingolimod		True	2.66671	Not found	False	[]		sciatic nerve injury
fingolimod		True	2.238426	Not found	False	[]		back injury
fingolimod		True	2.162993	Not found	False	[]		face injury
fingolimod		True	1.415504	Not found	False	[]		head injury
fingolimod		True	2.0527071	Not found	False	[]		contusion
fingolimod		True	1.062274	Not found	False	[]		skin injury
fingolimod		True	2.272317	Not found	False	[]		spinal cord injury
fingolimod		True	3.77528	Not found	False	[]		chillblains
fingolimod		True	8.58581	Not found	False	[]		frostbite
fingolimod		True	1.40195	Not found	False	[]		sunburn
fingolimod		True	2.6102174	Not found	False	[]		inappropriate schedule of product administration
fingolimod		True	8.58581	Not found	False	[]		procedural headache
fingolimod		True	2.17866	Not found	False	[]		transplant dysfunction
fingolimod		True	4.134011	Not found	False	[]		tracheal haemorrhage
fingolimod		True	3.77528	Not found	False	[]		haemosiderosis
fingolimod		True	3.77528	Not found	False	[]		urethral perforation
fingolimod		True	1.6093	Not found	False	[]		chromaturia
fingolimod		True	1.620203	Not found	False	[]		appetite disorder
fingolimod		True	1.303809	Not found	False	[]		decreased appetite
fingolimod		True	2.055395	Not found	False	[]		abnormal weight gain
fingolimod		True	2.925158	Not found	False	[]		overweight
fingolimod		True	2.17866	Not found	False	[]		neonatal hyponatraemia
fingolimod		True	8.58581	Not found	False	[]		fat intolerance
fingolimod		True	2.17866	Not found	False	[]		cholesterosis
fingolimod		True	1.883399	Not found	False	[]		dyslipidaemia
fingolimod		True	8.58581	Not found	False	[]		lipid metabolism disorder
fingolimod		True	4.387679	Not found	False	[]		enzyme abnormality
fingolimod		True	8.58581	Not found	False	[]		coma uraemic
fingolimod		True	8.58581	Not found	False	[]		hyperproteinaemia
fingolimod		True	2.614413	Not found	False	[]		vitamin d deficiency
fingolimod		True	2.290248	Not found	False	[]		hypovitaminosis
fingolimod		True	2.055395	Not found	False	[]		vitamin b complex deficiency
fingolimod		True	2.127406	Not found	False	[]		vitamin b12 deficiency
fingolimod		True	3.271352	Not found	False	[]		bone lesion
fingolimod		True	1.5067000000000004	Not found	False	[]		osteitis
fingolimod		True	1.145346	Not found	False	[]		pain in jaw
fingolimod		True	1.70947	Not found	False	[]		collagen disorder
fingolimod		True	1.440524	Not found	False	[]		cutis laxa
fingolimod		True	1.38199	Not found	False	[]		arthritis
fingolimod		True	8.58581	Not found	False	[]		chondrocalcinosis
fingolimod		True	2.816993	Not found	False	[]		joint lock
fingolimod		True	4.591828	Not found	False	[]		periarthritis
fingolimod		True	1.138536	Not found	False	[]		temporomandibular joint syndrome
fingolimod		True	1.1232686	Not found	False	[]		arthralgia
fingolimod		True	2.114286	Not found	False	[]		joint stiffness
fingolimod		True	1.70947	Not found	False	[]		cervicobrachial syndrome
fingolimod		True	2.036627	Not found	False	[]		spinal osteoarthritis
fingolimod		True	9.000031	Not found	False	[]		spondyloarthropathy
fingolimod		True	1.298438	Not found	False	[]		muscle fatigue
fingolimod		True	2.17866	Not found	False	[]		muscle mass
fingolimod		True	1.5532222	Not found	False	[]		muscle spasms
fingolimod		True	1.600602	Not found	False	[]		muscle tightness
fingolimod		True	8.58581	Not found	False	[]		myokymia
fingolimod		True	1.219062	Not found	False	[]		restless legs syndrome
fingolimod		True	1.837946	Not found	False	[]		muscle rigidity
fingolimod		True	2.4716746	Not found	False	[]		muscle spasticity
fingolimod		True	1.08168	Not found	False	[]		torticollis
fingolimod		True	3.7984824	Not found	False	[]		muscular weakness
fingolimod		True	1.138536	Not found	False	[]		muscle necrosis
fingolimod		True	2.162993	Not found	False	[]		foot deformity
fingolimod		True	7.329226	Not found	False	[]		knee deformity
fingolimod		True	2.341767	Not found	False	[]		limb deformity
fingolimod		True	1.778548	Not found	False	[]		intervertebral disc protrusion
fingolimod		True	2.17866	Not found	False	[]		intervertebral disc space narrowing
fingolimod		True	1.593745	Not found	False	[]		sciatica
fingolimod		True	4.537158	Not found	False	[]		cervical spinal stenosis
fingolimod		True	3.3562182	Not found	False	[]		back pain
fingolimod		True	9.570382	Not found	False	[]		limb discomfort
fingolimod		True	1.049905	Not found	False	[]		musculoskeletal chest pain
fingolimod		True	2.548514	Not found	False	[]		musculoskeletal discomfort
fingolimod		True	1.935344	Not found	False	[]		musculoskeletal pain
fingolimod		True	2.40457	Not found	False	[]		neck pain
fingolimod		True	2.4438702	Not found	False	[]		pain in extremity
fingolimod		True	1.59879	Not found	False	[]		musculoskeletal disorder
fingolimod		True	2.8536917	Not found	False	[]		musculoskeletal stiffness
fingolimod		True	1.163442	Not found	False	[]		groin pain
fingolimod		True	3.271352	Not found	False	[]		neck mass
fingolimod		True	8.58581	Not found	False	[]		enchondromatosis
fingolimod		True	2.17866	Not found	False	[]		fibroma
fingolimod		True	2.17866	Not found	False	[]		liposarcoma
fingolimod		True	3.77528	Not found	False	[]		mesothelioma malignant
fingolimod		True	2.777955	Not found	False	[]		metastases to bone
fingolimod		True	1.667226	Not found	False	[]		sarcoma
fingolimod		True	8.58581	Not found	False	[]		leiomyoma
fingolimod		True	3.77528	Not found	False	[]		bursa disorder
fingolimod		True	1.142627	Not found	False	[]		bursitis
fingolimod		True	1.667226	Not found	False	[]		chondropathy
fingolimod		True	3.3199750000000003	Not found	False	[]		costochondritis
fingolimod		True	1.38199	Not found	False	[]		ligament pain
fingolimod		True	8.58581	Not found	False	[]		enthesopathy
fingolimod		True	3.77528	Not found	False	[]		vertebral lesion
fingolimod		True	24.163377	Not found	False	[]		benign breast neoplasm
fingolimod		True	4.915879	Not found	False	[]		breast cyst
fingolimod		True	6.736278	Not found	False	[]		fibroadenoma of breast
fingolimod		True	1.70947	Not found	False	[]		fibrocystic breast disease
fingolimod		True	8.58581	Not found	False	[]		lipoma of breast
fingolimod		True	2.5455170000000003	Not found	False	[]		breast cancer
fingolimod		True	6.736278	Not found	False	[]		breast cancer stage ii
fingolimod		True	2.516872	Not found	False	[]		breast cancer stage iii
fingolimod		True	1.367594	Not found	False	[]		dermal cyst
fingolimod		True	4.292937	Not found	False	[]		fibrous histiocytoma
fingolimod		True	6.391543	Not found	False	[]		melanocytic naevus
fingolimod		True	9.183542	Not found	False	[]		metastases to kidney
fingolimod		True	1.726544	Not found	False	[]		metastases to lung
fingolimod		True	1.992747	Not found	False	[]		haemangioma
fingolimod		True	2.516872	Not found	False	[]		adenoma benign
fingolimod		True	6.736278	Not found	False	[]		papilloma
fingolimod		True	8.58581	Not found	False	[]		teratoma
fingolimod		True	1.38199	Not found	False	[]		carcinoma in situ
fingolimod		True	3.77528	Not found	False	[]		small cell carcinoma
fingolimod		True	2.534746	Not found	False	[]		squamous cell carcinoma
fingolimod		True	8.58581	Not found	False	[]		granular cell tumour
fingolimod		True	3.77528	Not found	False	[]		tumour associated fever
fingolimod		True	3.163377	Not found	False	[]		tumour necrosis
fingolimod		True	8.58581	Not found	False	[]		pineal gland cyst
fingolimod		True	1.38199	Not found	False	[]		cerebral haemangioma
fingolimod		True	2.66671	Not found	False	[]		glioblastoma
fingolimod		True	8.58581	Not found	False	[]		gliosarcoma
fingolimod		True	2.432494	Not found	False	[]		meningioma
fingolimod		True	18.77528	Not found	False	[]		oligodendroglioma
fingolimod		True	1.59212	Not found	False	[]		renal cyst
fingolimod		True	1.38199	Not found	False	[]		bladder transitional cell carcinoma
fingolimod		True	8.58581	Not found	False	[]		renal cell carcinoma stage iv
fingolimod		True	8.58581	Not found	False	[]		transitional cell carcinoma
fingolimod		True	3.77528	Not found	False	[]		benign neoplasm of cervix uteri
fingolimod		True	3.77528	Not found	False	[]		cervical polyp
fingolimod		True	2.17866	Not found	False	[]		haemorrhagic ovarian cyst
fingolimod		True	2.341767	Not found	False	[]		ovarian cyst ruptured
fingolimod		True	2.17866	Not found	False	[]		fallopian tube cyst
fingolimod		True	9.183542	Not found	False	[]		uterine cyst
fingolimod		True	1.941039	Not found	False	[]		uterine polyp
fingolimod		True	4.56706	Not found	False	[]		cervix carcinoma
fingolimod		True	2.17866	Not found	False	[]		ovarian neoplasm
fingolimod		True	1.4348189999999998	Not found	False	[]		uterine cancer
fingolimod		True	9.000031	Not found	False	[]		vaginal cancer
fingolimod		True	8.58581	Not found	False	[]		vulval cancer
fingolimod		True	18.77528	Not found	False	[]		paranasal cyst
fingolimod		True	8.58581	Not found	False	[]		benign lung neoplasm
fingolimod		True	3.77528	Not found	False	[]		mediastinum neoplasm
fingolimod		True	2.756034	Not found	False	[]		lung adenocarcinoma
fingolimod		True	3.77528	Not found	False	[]		squamous cell carcinoma of lung
fingolimod		True	3.77528	Not found	False	[]		non-small cell lung cancer stage iv
fingolimod		True	3.77528	Not found	False	[]		nasopharyngeal cancer
fingolimod		True	18.77528	Not found	False	[]		nasal neoplasm
fingolimod		True	1.184066	Not found	False	[]		lung neoplasm
fingolimod		True	3.163377	Not found	False	[]		bronchial carcinoma
fingolimod		True	2.17866	Not found	False	[]		metastatic bronchial carcinoma
fingolimod		True	9.000031	Not found	False	[]		lentigo maligna
fingolimod		True	6.184047	Not found	False	[]		malignant melanoma
fingolimod		True	3.843567	Not found	False	[]		malignant melanoma in situ
fingolimod		True	1.883399	Not found	False	[]		metastatic malignant melanoma
fingolimod		True	5.269746	Not found	False	[]		superficial spreading melanoma stage unspecified
fingolimod		True	15.296725	Not found	False	[]		basal cell carcinoma
fingolimod		True	34.198255	Not found	False	[]		bowen's disease
fingolimod		True	1.38199	Not found	False	[]		neoplasm skin
fingolimod		True	4.503348	Found	False	[]	skin cancer	skin cancer
fingolimod		True	4.343097	Not found	False	[]		squamous cell carcinoma of skin
fingolimod		True	8.58581	Not found	False	[]		cns ventriculitis
fingolimod		True	14.087163	Not found	False	[]		central nervous system inflammation
fingolimod		True	5.269746	Not found	False	[]		gliosis
fingolimod		True	2.4526920000000003	Found	False	[]	encephalitis	encephalitis
fingolimod		True	8.58581	Not found	False	[]		encephalomyelitis
fingolimod		True	6.507258	Not found	False	[]		myelitis
fingolimod		True	4.8956040000000005	Not found	False	[]		myelitis transverse
fingolimod		True	2.516872	Not found	False	[]		carotid artery aneurysm
fingolimod		True	6.021221	Not found	False	[]		carotid artery dissection
fingolimod		True	2.17866	Not found	False	[]		basal ganglia haemorrhage
fingolimod		True	4.997843	Not found	False	[]		brain stem infarction
fingolimod		True	1.1266660000000002	Not found	False	[]		carotid artery occlusion
fingolimod		True	9.000031	Not found	False	[]		carotid artery thrombosis
fingolimod		True	2.055395	Not found	False	[]		cerebellar infarction
fingolimod		True	1.667226	Not found	False	[]		cerebral artery occlusion
fingolimod		True	1.035316	Not found	False	[]		cerebral haematoma
fingolimod		True	3.163377	Not found	False	[]		ischaemic cerebral infarction
fingolimod		True	1.14784	Not found	False	[]		ischaemic stroke
fingolimod		True	2.055395	Not found	False	[]		ruptured cerebral aneurysm
fingolimod		True	8.58581	Not found	False	[]		vertebral artery thrombosis
fingolimod		True	2.17866	Not found	False	[]		blood brain barrier defect
fingolimod		True	8.58581	Not found	False	[]		vascular encephalopathy
fingolimod		True	3.77528	Not found	False	[]		vertebrobasilar insufficiency
fingolimod		True	3.073043	Not found	False	[]		cranial nerve disorder
fingolimod		True	3.163377	Not found	False	[]		facial nerve disorder
fingolimod		True	4.182001	Not found	False	[]		facial paresis
fingolimod		True	4.626963	Not found	False	[]		facial paralysis
fingolimod		True	8.58581	Not found	False	[]		hypoglossal nerve paresis
fingolimod		True	4.292937	Not found	False	[]		trigeminal nerve disorder
fingolimod		True	8.295665	Not found	False	[]		trigeminal neuralgia
fingolimod		True	6.033651	Not found	False	[]		demyelination
fingolimod		True	3.8758876	Found	False	[]	ms	multiple sclerosis
fingolimod		True	11.7123692	Not found	False	[]		multiple sclerosis relapse
fingolimod		True	16.573364	Not found	False	[]		progressive multiple sclerosis
fingolimod		True	9.000031	Not found	False	[]		progressive relapsing multiple sclerosis
fingolimod		True	8.232511	Found	False	[]	relapsing-remitting multiple sclerosis	relapsing-remitting multiple sclerosis
fingolimod		True	5.9069400000000005	Not found	False	[]		secondary progressive multiple sclerosis
fingolimod		True	2.370739	Found	False	['common']	headache	headache
fingolimod		True	2.383512	Not found	False	[]		sinus headache
fingolimod		True	2.620024	Not found	False	[]		tension headache
fingolimod		True	9.183542	Not found	False	[]		vascular headache
fingolimod		True	2.3232483	Not found	False	[]		migraine
fingolimod		True	3.940768	Not found	False	[]		migraine with aura
fingolimod		True	3.77528	Not found	False	[]		status migrainosus
fingolimod		True	1.38199	Not found	False	[]		normal pressure hydrocephalus
fingolimod		True	5.753833	Not found	False	[]		brain compression
fingolimod		True	1.303589	Not found	False	[]		brain oedema
fingolimod		True	2.17866	Not found	False	[]		cytotoxic oedema
fingolimod		True	1.135942	Not found	False	[]		amnesia
fingolimod		True	1.70947	Not found	False	[]		amnestic disorder
fingolimod		True	3.2198897	Not found	False	[]		memory impairment
fingolimod		True	4.6889809	Not found	False	[]		cognitive disorder
fingolimod		True	1.134635	Not found	False	[]		disturbance in attention
fingolimod		True	7.386654999999999	Not found	False	[]		clumsiness
fingolimod		True	1.104397	Not found	False	[]		dyskinesia
fingolimod		True	2.17866	Not found	False	[]		fine motor delay
fingolimod		True	3.2087420000000004	Not found	False	[]		hypokinesia
fingolimod		True	2.037731	Not found	False	[]		movement disorder
fingolimod		True	7.106589	Not found	False	[]		hemiparesis
fingolimod		True	2.989713	Not found	False	[]		hemiplegia
fingolimod		True	3.887379	Not found	False	[]		monoparesis
fingolimod		True	2.850814	Not found	False	[]		monoplegia
fingolimod		True	1.341437	Not found	False	[]		paralysis
fingolimod		True	15.435267	Not found	False	[]		paraparesis
fingolimod		True	3.77528	Not found	False	[]		paraplegia
fingolimod		True	5.349364	Not found	False	[]		paresis
fingolimod		True	4.134011	Not found	False	[]		postictal paralysis
fingolimod		True	3.060916	Not found	False	[]		quadriparesis
fingolimod		True	1.997793	Not found	False	[]		quadriplegia
fingolimod		True	3.77528	Not found	False	[]		diplegia
fingolimod		True	2.17866	Not found	False	[]		spinal cord paralysis
fingolimod		True	2.747943	Not found	False	[]		head titubation
fingolimod		True	9.367594	Not found	False	[]		intention tremor
fingolimod		True	1.1799042000000002	Not found	False	[]		tremor
fingolimod		True	1.337671	Not found	False	[]		areflexia
fingolimod		True	10.614043	Not found	False	[]		extensor plantar response
fingolimod		True	2.9550560000000003	Not found	False	[]		hyperreflexia
fingolimod		True	1.551125	Not found	False	[]		hyporeflexia
fingolimod		True	3.073043	Not found	False	[]		reflexes abnormal
fingolimod		True	4.2799673	Not found	False	[]		balance disorder
fingolimod		True	9.732856	Not found	False	[]		cerebellar syndrome
fingolimod		True	1.949257	Not found	False	[]		coordination abnormal
fingolimod		True	1.754728	Not found	False	[]		dysstasia
fingolimod		True	1.70947	Not found	False	[]		agnosia
fingolimod		True	1.38199	Not found	False	[]		agraphia
fingolimod		True	2.654011	Not found	False	[]		aphasia
fingolimod		True	2.150353	Not found	False	[]		apraxia
fingolimod		True	1.1120534	Not found	False	[]		confusional state
fingolimod		True	6.850216	Not found	False	[]		dysgraphia
fingolimod		True	1.225444	Not found	False	[]		dyslexia
fingolimod		True	1.38199	Not found	False	[]		dyspraxia
fingolimod		True	8.58581	Not found	False	[]		neurologic neglect syndrome
fingolimod		True	1.0873739999999998	Not found	False	[]		loss of consciousness
fingolimod		True	2.0885592	Not found	False	[]		somnolence
fingolimod		True	4.006148	Not found	False	[]		brain stem syndrome
fingolimod		True	47.7330109	Not found	False	[]		central nervous system lesion
fingolimod		True	3.993371	Not found	False	[]		motor dysfunction
fingolimod		True	1.0622470000000002	Not found	False	[]		nervous system disorder
fingolimod		True	8.58581	Not found	False	[]		agitated depression
fingolimod		True	1.696281	Not found	False	[]		clonus
fingolimod		True	2.17866	Not found	False	[]		exaggerated startle response
fingolimod		True	4.011068	Not found	False	[]		head discomfort
fingolimod		True	1.70947	Not found	False	[]		meningism
fingolimod		True	2.168524	Not found	False	[]		neurological decompensation
fingolimod		True	6.139683	Not found	False	[]		pleocytosis
fingolimod		True	1.172225	Not found	False	[]		burning sensation
fingolimod		True	4.374684	Not found	False	[]		dysaesthesia
fingolimod		True	2.046321	Not found	False	[]		hyperaesthesia
fingolimod		True	36.015409	Not found	False	[]		lhermitte's sign
fingolimod		True	2.7008169	Not found	False	[]		paraesthesia
fingolimod		True	1.225444	Not found	False	[]		allodynia
fingolimod		True	3.695305	Not found	False	[]		aura
fingolimod		True	5.753833	Not found	False	[]		central pain syndrome
fingolimod		True	4.6528892	Not found	False	[]		hypoaesthesia
fingolimod		True	18.77528	Not found	False	[]		loss of proprioception
fingolimod		True	1.38199	Not found	False	[]		morton's neuralgia
fingolimod		True	2.743209	Not found	False	[]		neuralgia
fingolimod		True	6.736278	Not found	False	[]		occipital neuralgia
fingolimod		True	3.823473	Not found	False	[]		sensory disturbance
fingolimod		True	5.649941	Not found	False	[]		sensory loss
fingolimod		True	1.618271	Not found	False	[]		aphonia
fingolimod		True	2.5276742	Not found	False	[]		dysarthria
fingolimod		True	1.482281	Not found	False	[]		dysphemia
fingolimod		True	2.2451553	Not found	False	[]		speech disorder
fingolimod		True	1.723777	Not found	False	[]		urinary incontinence
fingolimod		True	8.58581	Not found	False	[]		lower motor neurone lesion
fingolimod		True	5.087557	Not found	False	[]		pyramidal tract syndrome
fingolimod		True	4.387679	Not found	False	[]		sensorimotor disorder
fingolimod		True	8.58581	Not found	False	[]		peripheral nerve palsy
fingolimod		True	6.457392	Not found	False	[]		peroneal nerve palsy
fingolimod		True	6.736278	Not found	False	[]		radial nerve palsy
fingolimod		True	18.77528	Not found	False	[]		brachial plexopathy
fingolimod		True	1.043111	Not found	False	[]		neuritis
fingolimod		True	3.105185	Not found	False	[]		generalised tonic-clonic seizure
fingolimod		True	2.9111290000000003	Not found	False	[]		focal dyscognitive seizures
fingolimod		True	7.329226	Not found	False	[]		dreamy state
fingolimod		True	1.049515	Not found	False	[]		temporal lobe epilepsy
fingolimod		True	19.134011	Not found	False	[]		deja vu
fingolimod		True	1.941829	Not found	False	[]		seizure
fingolimod		True	1.38199	Not found	False	[]		convulsions local
fingolimod		True	2.324806	Not found	False	[]		epilepsy
fingolimod		True	2.425218	Not found	False	[]		partial seizures
fingolimod		True	13.414513	Not found	False	[]		partial seizures with secondary generalisation
fingolimod		True	1.72872	Not found	False	[]		status epilepticus
fingolimod		True	1.439461	Not found	False	[]		hypersomnia
fingolimod		True	1.23396	Not found	False	[]		poor quality sleep
fingolimod		True	9.000031	Not found	False	[]		cervical radiculopathy
fingolimod		True	2.524671	Not found	False	[]		hypertonic bladder
fingolimod		True	8.58581	Not found	False	[]		meningoradiculitis
fingolimod		True	2.612714	Not found	False	[]		myelopathy
fingolimod		True	5.216912	Not found	False	[]		neurogenic bladder
fingolimod		True	8.58581	Not found	False	[]		radiculitis brachial
fingolimod		True	1.6438419999999998	Not found	False	[]		spinal cord disorder
fingolimod		True	4.134011	Not found	False	[]		spinal cord oedema
fingolimod		True	3.59569	Not found	False	[]		intracranial mass
fingolimod		True	1.858449	Not found	False	[]		cerebral atrophy
fingolimod		True	3.163377	Not found	False	[]		encephalomalacia
fingolimod		True	2.432494	Not found	False	[]		anembryonic gestation
fingolimod		True	1.035697	Not found	False	[]		abortion spontaneous
fingolimod		True	2.516872	Not found	False	[]		abnormal labour
fingolimod		True	5.753833	Not found	False	[]		complication of pregnancy
fingolimod		True	2.17866	Not found	False	[]		prolonged pregnancy
fingolimod		True	4.025214	Not found	False	[]		normal newborn
fingolimod		True	9.000031	Not found	False	[]		chloasma
fingolimod		True	2.17866	Not found	False	[]		pregnancy after post coital contraception
fingolimod		True	1.001432	Not found	False	[]		anxiety disorder
fingolimod		True	3.77528	Not found	False	[]		anxiety disorder due to a general medical condition
fingolimod		True	3.163377	Not found	False	[]		neurosis
fingolimod		True	1.353962	Not found	False	[]		nervousness
fingolimod		True	3.4721885	Not found	False	[]		stress
fingolimod		True	1.225444	Not found	False	[]		claustrophobia
fingolimod		True	1.036371	Not found	False	[]		panic attack
fingolimod		True	4.134011	Not found	False	[]		burnout syndrome
fingolimod		True	1.197451	Not found	False	[]		daydreaming
fingolimod		True	1.6695060000000002	Not found	False	[]		reading disorder
fingolimod		True	1.1352615	Not found	False	[]		depression
fingolimod		True	2.055395	Not found	False	[]		persistent depressive disorder
fingolimod		True	4.118865	Not found	False	[]		decreased interest
fingolimod		True	1.516819	Not found	False	[]		depressed mood
fingolimod		True	1.072309	Not found	False	[]		feeling of despair
fingolimod		True	3.77528	Not found	False	[]		poverty of thought content
fingolimod		True	1.562067	Not found	False	[]		frustration tolerance decreased
fingolimod		True	1.138536	Not found	False	[]		moaning
fingolimod		True	5.753833	Not found	False	[]		seasonal affective disorder
fingolimod		True	1.38199	Not found	False	[]		regressive behaviour
fingolimod		True	1.056412	Not found	False	[]		hyperventilation
fingolimod		True	1.245897	Not found	False	[]		mental disorder due to a general medical condition
fingolimod		True	2.17866	Not found	False	[]		tobacco abuse
fingolimod		True	8.58581	Not found	False	[]		paraphilia
fingolimod		True	3.77528	Not found	False	[]		excessive masturbation
fingolimod		True	1.497197	Not found	False	[]		sleep disorder
fingolimod		True	3.163377	Not found	False	[]		somatic symptom disorder
fingolimod		True	2.254877	Not found	False	[]		bladder disorder
fingolimod		True	1.3744379999999998	Not found	False	[]		urinary tract disorder
fingolimod		True	1.38199	Not found	False	[]		glomerulonephritis minimal lesion
fingolimod		True	1.043111	Not found	False	[]		renal mass
fingolimod		True	1.225444	Not found	False	[]		renal artery stenosis
fingolimod		True	1.38199	Not found	False	[]		renal ischaemia
fingolimod		True	1.38199	Not found	False	[]		renal vein thrombosis
fingolimod		True	2.17866	Not found	False	[]		ureteric dilatation
fingolimod		True	1.38199	Not found	False	[]		urethral obstruction
fingolimod		True	3.77528	Not found	False	[]		urethral spasm
fingolimod		True	3.77528	Not found	False	[]		urethral discharge
fingolimod		True	1.38199	Not found	False	[]		urethral disorder
fingolimod		True	12.353209	Not found	False	[]		bladder discomfort
fingolimod		True	4.292937	Not found	False	[]		bladder irritation
fingolimod		True	1.777359	Not found	False	[]		bladder spasm
fingolimod		True	1.38199	Not found	False	[]		bladder tamponade
fingolimod		True	1.10828	Not found	False	[]		dysuria
fingolimod		True	4.806732	Not found	False	[]		micturition urgency
fingolimod		True	3.77528	Not found	False	[]		mixed incontinence
fingolimod		True	1.698832	Not found	False	[]		pollakiuria
fingolimod		True	4.134011	Not found	False	[]		stress urinary incontinence
fingolimod		True	2.516872	Not found	False	[]		urge incontinence
fingolimod		True	1.084303	Not found	False	[]		urinary hesitation
fingolimod		True	1.2823250000000002	Not found	False	[]		urinary retention
fingolimod		True	2.359345	Not found	False	[]		urine abnormality
fingolimod		True	3.407297	Not found	False	[]		urine odour abnormal
fingolimod		True	1.854848	Not found	False	[]		renal colic
fingolimod		True	1.352089	Not found	False	[]		renal pain
fingolimod		True	1.215555	Not found	False	[]		nephrolithiasis
fingolimod		True	1.941039	Not found	False	[]		calculus bladder
fingolimod		True	7.727852	Not found	False	[]		ureterolithiasis
fingolimod		True	5.269746	Not found	False	[]		breast calcifications
fingolimod		True	8.58581	Not found	False	[]		breast dysplasia
fingolimod		True	4.402513	Not found	False	[]		breast mass
fingolimod		True	8.58581	Not found	False	[]		mammary duct ectasia
fingolimod		True	1.667226	Not found	False	[]		breast discharge
fingolimod		True	2.668788	Not found	False	[]		breast pain
fingolimod		True	2.620024	Not found	False	[]		breast swelling
fingolimod		True	13.421531	Not found	False	[]		cervical dysplasia
fingolimod		True	1.440524	Not found	False	[]		cervix disorder
fingolimod		True	3.77528	Not found	False	[]		cervix haemorrhage uterine
fingolimod		True	4.134011	Not found	False	[]		uterine inflammation
fingolimod		True	8.58581	Not found	False	[]		menopausal disorder
fingolimod		True	2.272317	Not found	False	[]		menopausal symptoms
fingolimod		True	1.860091	Not found	False	[]		menstrual disorder
fingolimod		True	3.21135	Not found	False	[]		polymenorrhoea
fingolimod		True	7.329226	Not found	False	[]		ovarian mass
fingolimod		True	1.38199	Not found	False	[]		scrotal disorder
fingolimod		True	2.17866	Not found	False	[]		scrotal pain
fingolimod		True	1.38199	Not found	False	[]		scrotal swelling
fingolimod		True	1.001432	Not found	False	[]		prostatomegaly
fingolimod		True	1.38199	Not found	False	[]		genital lesion
fingolimod		True	1.38199	Not found	False	[]		lichen sclerosus
fingolimod		True	2.17866	Not found	False	[]		genital discharge
fingolimod		True	3.634438	Not found	False	[]		genital rash
fingolimod		True	2.66671	Not found	False	[]		infertility male
fingolimod		True	38.88199	Not found	False	[]		testicular necrosis
fingolimod		True	9.000031	Not found	False	[]		adnexa uteri mass
fingolimod		True	1.893908	Not found	False	[]		uterine haemorrhage
fingolimod		True	1.38199	Not found	False	[]		uterine mass
fingolimod		True	1.5067000000000004	Not found	False	[]		vulval disorder
fingolimod		True	3.77528	Not found	False	[]		vulvar dysplasia
fingolimod		True	4.134011	Not found	False	[]		bronchial wall thickening
fingolimod		True	1.138536	Not found	False	[]		bronchial hyperreactivity
fingolimod		True	1.138536	Not found	False	[]		bronchitis chronic
fingolimod		True	8.58581	Not found	False	[]		acute interstitial pneumonitis
fingolimod		True	1.303282	Not found	False	[]		atelectasis
fingolimod		True	2.516872	Not found	False	[]		pulmonary cavitation
fingolimod		True	7.727852	Not found	False	[]		pleural fibrosis
fingolimod		True	3.77528	Not found	False	[]		hydrothorax
fingolimod		True	3.77528	Not found	False	[]		pulmonary artery thrombosis
fingolimod		True	8.58581	Not found	False	[]		pulmonary artery dilatation
fingolimod		True	1.062274	Not found	False	[]		hypopnoea
fingolimod		True	8.58581	Not found	False	[]		respiratory depth decreased
fingolimod		True	3.77528	Not found	False	[]		respiratory gas exchange disorder
fingolimod		True	2.4069955	Not found	False	[]		cough
fingolimod		True	2.17866	Not found	False	[]		cough decreased
fingolimod		True	2.12368	Not found	False	[]		productive cough
fingolimod		True	4.134011	Not found	False	[]		sputum retention
fingolimod		True	2.055395	Not found	False	[]		increased viscosity of bronchial secretion
fingolimod		True	29.183542	Not found	False	[]		lung hyperinflation
fingolimod		True	1.854848	Not found	False	[]		pleuritic pain
fingolimod		True	2.343465	Not found	False	[]		rales
fingolimod		True	3.517019	Not found	False	[]		rhonchi
fingolimod		True	1.70947	Not found	False	[]		chronic respiratory failure
fingolimod		True	1.507676	Not found	False	[]		pulmonary mass
fingolimod		True	1.341097	Not found	False	[]		respiratory tract congestion
fingolimod		True	1.65773	Not found	False	[]		increased upper airway secretion
fingolimod		True	2.055395	Not found	False	[]		paranasal sinus discomfort
fingolimod		True	2.6674770000000003	Not found	False	[]		rhinorrhoea
fingolimod		True	1.5504289999999998	Not found	False	[]		sneezing
fingolimod		True	1.770313	Not found	False	[]		snoring
fingolimod		True	1.937974	Not found	False	[]		yawning
fingolimod		True	9.000031	Not found	False	[]		acquired diaphragmatic eventration
fingolimod		True	2.66671	Not found	False	[]		diaphragmatic disorder
fingolimod		True	3.77528	Not found	False	[]		mediastinal mass
fingolimod		True	8.58581	Not found	False	[]		vocal cord inflammation
fingolimod		True	1.930032	Not found	False	[]		nasal congestion
fingolimod		True	2.055395	Not found	False	[]		nasal inflammation
fingolimod		True	1.883399	Not found	False	[]		paranasal sinus hypersecretion
fingolimod		True	18.77528	Not found	False	[]		paranasal sinus mucosal hypertrophy
fingolimod		True	1.858761	Not found	False	[]		sinus congestion
fingolimod		True	1.580272	Not found	False	[]		sinus disorder
fingolimod		True	1.667226	Not found	False	[]		tonsillar hypertrophy
fingolimod		True	3.163377	Not found	False	[]		tracheal disorder
fingolimod		True	1.062274	Not found	False	[]		hyperkeratosis
fingolimod		True	3.77528	Not found	False	[]		keratosis pilaris
fingolimod		True	2.17866	Not found	False	[]		xeroderma
fingolimod		True	2.17866	Not found	False	[]		acanthosis
fingolimod		True	3.054618	Not found	False	[]		actinic keratosis
fingolimod		True	3.163377	Not found	False	[]		precancerous skin lesion
fingolimod		True	8.58581	Not found	False	[]		actinic elastosis
fingolimod		True	1.0885129999999998	Not found	False	[]		pain of skin
fingolimod		True	2.516872	Not found	False	[]		parakeratosis
fingolimod		True	1.071471	Not found	False	[]		scab
fingolimod		True	1.241822	Not found	False	[]		skin discolouration
fingolimod		True	3.293537	Not found	False	[]		skin lesion
fingolimod		True	1.08168	Not found	False	[]		skin warm
fingolimod		True	3.77528	Not found	False	[]		erythema annulare
fingolimod		True	2.516872	Not found	False	[]		lymphomatoid papulosis
fingolimod		True	3.77528	Not found	False	[]		pityriasis lichenoides et varioliformis acuta
fingolimod		True	2.17866	Not found	False	[]		pityriasis rosea
fingolimod		True	1.042583	Not found	False	[]		photosensitivity reaction
fingolimod		True	2.669412	Not found	False	[]		rash vesicular
fingolimod		True	1.906241	Not found	False	[]		decubitus ulcer
fingolimod		True	19.134011	Not found	False	[]		ephelides
fingolimod		True	3.163377	Not found	False	[]		lentigo
fingolimod		True	8.58581	Not found	False	[]		melanosis
fingolimod		True	1.651514	Not found	False	[]		pigmentation disorder
fingolimod		True	2.109145	Not found	False	[]		acne
fingolimod		True	1.2939022	Not found	False	[]		alopecia
fingolimod		True	2.516872	Not found	False	[]		miliaria
fingolimod		True	4.134011	Not found	False	[]		hidradenitis
fingolimod		True	1.7972769999999998	Not found	False	[]		ingrowing nail
fingolimod		True	1.008393	Not found	False	[]		hair texture abnormal
fingolimod		True	4.134011	Not found	False	[]		ingrown hair
fingolimod		True	1.854551	Not found	False	[]		piloerection
fingolimod		True	2.17866	Not found	False	[]		capillary fragility
fingolimod		True	1.7972769999999998	Not found	False	[]		skin oedema
fingolimod		True	2.516872	Not found	False	[]		spider vein
fingolimod		True	1.225444	Not found	False	[]		telangiectasia
fingolimod		True	1.0263810000000002	Not found	False	[]		aneurysm
fingolimod		True	2.66671	Not found	False	[]		aortic arteriosclerosis
fingolimod		True	12.569578	Not found	False	[]		arterial spasm
fingolimod		True	1.440524	Not found	False	[]		arterial stenosis
fingolimod		True	1.248186	Not found	False	[]		arteriosclerosis
fingolimod		True	1.475511	Not found	False	[]		ischaemia
fingolimod		True	5.357801	Not found	False	[]		vasospasm
fingolimod		True	3.77528	Not found	False	[]		peripheral venous disease
fingolimod		True	9.367594	Not found	False	[]		venous stenosis
fingolimod		True	9.000031	Not found	False	[]		peripheral artery occlusion
fingolimod		True	1.1027239999999998	Not found	False	[]		raynaud's phenomenon
fingolimod		True	3.838546	Not found	False	[]		blood pressure fluctuation
fingolimod		True	3.77528	Not found	False	[]		post thrombotic syndrome
fingolimod		True	1.38199	Not found	False	[]		microangiopathy
fingolimod		True	1.38199	Not found	False	[]		aortic disorder
fingolimod		True	3.77528	Not found	False	[]		extravasation blood
fingolimod		True	2.451757	Not found	False	[]		hypertensive crisis
fingolimod		True	2.103994	Not found	False	[]		essential hypertension
fingolimod		True	1.209103	Not found	False	[]		hypertension
fingolimod		True	3.163377	Not found	False	[]		labile hypertension
fingolimod		True	3.77528	Not found	False	[]		secondary hypertension
fingolimod		True	1.220417	Not found	False	[]		varicose vein
fingolimod		True	3.59569	Not found	False	[]		monoclonal gammopathy
fingolimod		True	3.77528	Not found	False	[]		hypofibrinogenaemia
fingolimod		True	4.292937	Not found	False	[]		atrioventricular dissociation
fingolimod		True	5.753833	Not found	False	[]		systolic dysfunction
fingolimod		True	2.17866	Not found	False	[]		neuroendocrine carcinoma metastatic
fingolimod		True	19.612782	Not found	False	[]		cystoid macular oedema
fingolimod		True	5.346012	Not found	False	[]		vitreous floaters
fingolimod		True	8.58581	Not found	False	[]		eye colour change
fingolimod		True	8.58581	Not found	False	[]		eyelid skin dryness
fingolimod		True	18.77528	Not found	False	[]		detachment of macular retinal pigment epithelium
fingolimod		True	19.500063	Not found	False	[]		macular fibrosis
fingolimod		True	9.000031	Not found	False	[]		macular pigmentation
fingolimod		True	2.030234	Not found	False	[]		functional gastrointestinal disorder
fingolimod		True	1.049515	Not found	False	[]		peritonitis
fingolimod		True	8.58581	Not found	False	[]		encephalitis autoimmune
fingolimod		True	8.58581	Not found	False	[]		stiff person syndrome
fingolimod		True	8.58581	Not found	False	[]		immune-mediated necrotising myopathy
fingolimod		True	1.38199	Not found	False	[]		injection related reaction
fingolimod		True	2.17866	Not found	False	[]		sensitivity to weather change
fingolimod		True	8.58581	Not found	False	[]		fracture pain
fingolimod		True	3.197527	Not found	False	[]		spinal pain
fingolimod		True	1.180244	Not found	False	[]		drug-induced liver injury
fingolimod		True	14.087163	Not found	False	[]		non-alcoholic steatohepatitis
fingolimod		True	1.440524	Not found	False	[]		skin sensitisation
fingolimod		True	5.20592	Not found	False	[]		immune reconstitution inflammatory syndrome
fingolimod		True	4.452335	Not found	False	[]		atypical pneumonia
fingolimod		True	1.38199	Not found	False	[]		infectious pleural effusion
fingolimod		True	8.58581	Not found	False	[]		infected dermal cyst
fingolimod		True	1.6632360000000002	Not found	False	[]		product administered to patient of inappropriate age
fingolimod		True	1.138536	Not found	False	[]		substance-induced psychotic disorder
fingolimod		True	2.17866	Not found	False	[]		vulvovaginal injury
fingolimod		True	3.797824	Not found	False	[]		spinal column injury
fingolimod		True	9.000031	Not found	False	[]		bladder outlet obstruction
fingolimod		True	6.681865999999999	Not found	False	[]		bladder dysfunction
fingolimod		True	2.17866	Not found	False	[]		vulvovaginal swelling
fingolimod		True	9.000031	Not found	False	[]		vertebral artery dissection
fingolimod		True	2.17866	Not found	False	[]		nasal discharge discolouration
fingolimod		True	1.440524	Not found	False	[]		nasal obstruction
fingolimod		True	1.0615420000000002	Not found	False	[]		upper-airway cough syndrome
fingolimod		True	2.17866	Not found	False	[]		cerebral small vessel ischaemic disease
fingolimod		True	6.139683	Not found	False	[]		band sensation
fingolimod		True	1.0245859999999998	Found	False	[]	posterior reversible encephalopathy syndrome	posterior reversible encephalopathy syndrome
fingolimod		True	3.77528	Not found	False	[]		writer's cramp
fingolimod		True	2.055395	Not found	False	[]		macule
fingolimod		True	2.420407	Not found	False	[]		papule
fingolimod		True	3.77528	Not found	False	[]		bone decalcification
fingolimod		True	2.816993	Not found	False	[]		slow response to stimuli
fingolimod		True	58.91991	Not found	False	[]		decreased vibratory sense
fingolimod		True	7.271762	Not found	False	[]		slow speech
fingolimod		True	8.58581	Not found	False	[]		korsakoff's syndrome
fingolimod		True	8.58581	Not found	False	[]		exostosis of jaw
fingolimod		True	1.27468	Not found	False	[]		seizure like phenomena
fingolimod		True	4.387679	Not found	False	[]		white matter lesion
fingolimod		True	4.134011	Not found	False	[]		vertebral foraminal stenosis
fingolimod		True	19.134011	Not found	False	[]		facial asymmetry
fingolimod		True	24.163377	Not found	False	[]		haemorrhage in pregnancy
fingolimod		True	2.17866	Not found	False	[]		foetal placental thrombosis
fingolimod		True	28.84533	Not found	False	[]		executive dysfunction
fingolimod		True	68.93098	Not found	False	[]		dysplastic naevus
fingolimod		True	2.17866	Not found	False	[]		embolism arterial
fingolimod		True	3.163377	Not found	False	[]		peripheral artery thrombosis
fingolimod		True	1.667226	Not found	False	[]		papillary thyroid cancer
fingolimod		True	5.753833	Not found	False	[]		adenocarcinoma of colon
fingolimod		True	8.58581	Not found	False	[]		colorectal adenocarcinoma
fingolimod		True	1.38199	Not found	False	[]		cholangiocarcinoma
fingolimod		True	8.58581	Not found	False	[]		herpes simplex encephalitis
fingolimod		True	1.38199	Not found	False	[]		pulmonary contusion
fingolimod		True	3.77528	Not found	False	[]		bone contusion
fingolimod		True	2.266772	Not found	False	[]		meniscus injury
fingolimod		True	24.216089	Not found	False	[]		prescribed underdose
fingolimod		True	2.17866	Not found	False	[]		malignant neoplasm of unknown primary site
fingolimod		True	3.77528	Not found	False	[]		schwannoma
fingolimod		True	14.087163	Not found	False	[]		endometrial adenocarcinoma
fingolimod		True	1.38199	Not found	False	[]		small cell lung cancer
fingolimod		True	18.77528	Not found	False	[]		postural tremor
fingolimod		True	8.58581	Not found	False	[]		muscle tone disorder
fingolimod		True	1.049515	Not found	False	[]		bone cancer
fingolimod		True	8.58581	Not found	False	[]		osteosarcoma
fingolimod		True	19.292937	Not found	False	[]		intraductal proliferative breast lesion
fingolimod		True	24.517019	Not found	False	[]		invasive ductal breast carcinoma
fingolimod		True	5.753833	Not found	False	[]		invasive lobular breast carcinoma
fingolimod		True	3.59569	Not found	False	[]		ophthalmic herpes zoster
fingolimod		True	8.58581	Not found	False	[]		pneumothorax spontaneous
fingolimod		True	1.38199	Not found	False	[]		vascular pain
fingolimod		True	1.049515	Not found	False	[]		fear of injection
fingolimod		True	1.225444	Not found	False	[]		developmental hip dysplasia
fingolimod		True	1.284871	Not found	False	[]		candida infection
fingolimod		True	38.88199	Not found	False	[]		herpes simplex meningoencephalitis
fingolimod		True	3.77528	Not found	False	[]		tendon discomfort
fingolimod		True	9.000031	Not found	False	[]		language disorder
fingolimod		True	6.681865999999999	Not found	False	[]		immune thrombocytopenic purpura
filgrastim		True	1.007516	Not found	False	[]		anaemia
filgrastim		True	3.77529	Not found	False	[]		sideroblastic anaemia
filgrastim		True	2.966434	Not found	False	[]		aplastic anaemia
filgrastim		True	1.4040686	Not found	False	[]		bone marrow failure
filgrastim		True	1.7317476	Not found	False	[]		pancytopenia
filgrastim		True	1.780179	Not found	False	[]		ecchymosis
filgrastim		True	2.158007	Not found	False	[]		haemorrhagic diathesis
filgrastim		True	1.7232889999999998	Not found	False	[]		petechiae
filgrastim		True	8.58582	Not found	False	[]		factor viii deficiency
filgrastim		True	1.043132	Not found	False	[]		antiphospholipid syndrome
filgrastim		True	1.17915	Not found	False	[]		coagulopathy
filgrastim		True	1.5824612	Not found	False	[]		disseminated intravascular coagulation
filgrastim		True	2.009562	Not found	False	[]		thrombotic microangiopathy
filgrastim		True	2.394326	Not found	False	[]		vascular purpura
filgrastim		True	2.228011	Not found	False	[]		blood disorder
filgrastim		True	2.350549	Not found	False	[]		bone marrow disorder
filgrastim		True	4.630846	Not found	False	[]		bone marrow necrosis
filgrastim		True	12.164458	Not found	False	[]		bone marrow transplant rejection
filgrastim		True	11.394543	Not found	False	[]		extramedullary haemopoiesis
filgrastim		True	2.346657	Not found	False	[]		haematotoxicity
filgrastim		True	1.709487	Not found	False	[]		leukostasis syndrome
filgrastim		True	2.1786700000000003	Not found	False	[]		mastocytosis
filgrastim		True	2.534621	Not found	False	[]		metastases to bone marrow
filgrastim		True	1.881188	Not found	False	[]		transfusion reaction
filgrastim		True	1.941063	Not found	False	[]		haematological malignancy
filgrastim		True	1.337707	Not found	False	[]		marrow hyperplasia
filgrastim		True	1.60107	Not found	False	[]		haemophagocytic lymphohistiocytosis
filgrastim		True	2.1786700000000003	Not found	False	[]		malignant histiocytosis
filgrastim		True	1.011705	Not found	False	[]		lymphoproliferative disorder
filgrastim		True	1.2849050000000002	Not found	False	[]		myelofibrosis
filgrastim		True	4.3877	Not found	False	[]		myeloproliferative neoplasm
filgrastim		True	4.915908	Not found	False	[]		paroxysmal nocturnal haemoglobinuria
filgrastim		True	3.77529	Not found	False	[]		alloimmunisation
filgrastim		True	1.7467659999999998	Not found	False	[]		hyperbilirubinaemia
filgrastim		True	2.43252	Not found	False	[]		intravascular haemolysis
filgrastim		True	2.129044	Not found	False	[]		jaundice neonatal
filgrastim		True	1.867624	Not found	False	[]		leukaemia
filgrastim		True	1.091739	Not found	False	[]		leukaemia recurrent
filgrastim		True	3.408467	Not found	False	[]		central nervous system leukaemia
filgrastim		True	3.77529	Not found	False	[]		leukaemic infiltration hepatic
filgrastim		True	3.843589	Not found	False	[]		leukaemic infiltration pulmonary
filgrastim		True	1.008431	Not found	False	[]		acute leukaemia
filgrastim		True	1.176502	Not found	False	[]		acute lymphocytic leukaemia
filgrastim		True	1.431854	Not found	False	[]		acute lymphocytic leukaemia recurrent
filgrastim		True	8.58582	Not found	False	[]		burkitt's leukaemia
filgrastim		True	3.054646	Not found	False	[]		acute monocytic leukaemia
filgrastim		True	2.1673615	Not found	False	[]		acute myeloid leukaemia
filgrastim		True	3.288839	Not found	False	[]		acute myeloid leukaemia recurrent
filgrastim		True	1.440541	Not found	False	[]		hairy cell leukaemia
filgrastim		True	1.440541	Not found	False	[]		lymphocytic leukaemia
filgrastim		True	5.023904	Not found	False	[]		myeloid leukaemia
filgrastim		True	1.8366769	Not found	False	[]		myelodysplastic syndrome
filgrastim		True	1.2849050000000002	Not found	False	[]		myelodysplastic syndrome transformation
filgrastim		True	8.58582	Not found	False	[]		disseminated large cell lymphoma
filgrastim		True	8.58582	Not found	False	[]		lymphocytic lymphoma
filgrastim		True	1.856053	Not found	False	[]		lymphoma
filgrastim		True	8.58582	Not found	False	[]		malignant lymphoid neoplasm
filgrastim		True	1.315251	Not found	False	[]		b-cell lymphoma
filgrastim		True	8.58582	Not found	False	[]		primary effusion lymphoma
filgrastim		True	5.753848	Not found	False	[]		b-cell small lymphocytic lymphoma
filgrastim		True	3.474165	Not found	False	[]		burkitt's lymphoma
filgrastim		True	1.770345	Not found	False	[]		diffuse large b-cell lymphoma recurrent
filgrastim		True	18.77529	Not found	False	[]		diffuse large b-cell lymphoma refractory
filgrastim		True	24.163393	Not found	False	[]		diffuse large b-cell lymphoma stage ii
filgrastim		True	1.225461	Not found	False	[]		diffuse large b-cell lymphoma stage iv
filgrastim		True	1.219328	Not found	False	[]		mantle cell lymphoma
filgrastim		True	8.58582	Not found	False	[]		mantle cell lymphoma refractory
filgrastim		True	8.58582	Not found	False	[]		nodal marginal zone b-cell lymphoma
filgrastim		True	8.58582	Not found	False	[]		primary mediastinal large b-cell lymphoma refractory
filgrastim		True	1.126691	Not found	False	[]		adult t-cell lymphoma/leukaemia
filgrastim		True	6.736296	Not found	False	[]		adult t-cell lymphoma/leukaemia recurrent
filgrastim		True	5.753848	Not found	False	[]		hepatosplenic t-cell lymphoma
filgrastim		True	1.38201	Not found	False	[]		anaplastic large cell lymphoma t- and null-cell types
filgrastim		True	1.322003	Not found	False	[]		t-cell lymphoma
filgrastim		True	2.6667300000000003	Not found	False	[]		angioimmunoblastic t-cell lymphoma
filgrastim		True	8.58582	Not found	False	[]		enteropathy-associated t-cell lymphoma
filgrastim		True	1.197124	Not found	False	[]		non-hodgkin's lymphoma
filgrastim		True	1.384493	Not found	False	[]		non-hodgkin's lymphoma recurrent
filgrastim		True	1.225461	Not found	False	[]		plasmablastic lymphoma
filgrastim		True	1.074547	Not found	False	[]		plasma cell myeloma
filgrastim		True	3.77529	Not found	False	[]		platelet destruction increased
filgrastim		True	2.629681	Not found	False	[]		platelet disorder
filgrastim		True	8.58582	Not found	False	[]		platelet toxicity
filgrastim		True	2.150381	Not found	False	[]		immune thrombocytopenic purpura
filgrastim		True	1.3864081	Not found	False	[]		thrombocytopenia
filgrastim		True	3.77529	Not found	False	[]		erythroblastosis
filgrastim		True	2.043662	Not found	False	[]		red blood cell abnormality
filgrastim		True	1.709487	Not found	False	[]		reticulocytopenia
filgrastim		True	2.6667300000000003	Not found	False	[]		reticulocytosis
filgrastim		True	1.301274	Not found	False	[]		hepatosplenomegaly
filgrastim		True	8.58582	Not found	False	[]		adenoiditis
filgrastim		True	1.680565	Not found	False	[]		hilar lymphadenopathy
filgrastim		True	3.073062	Not found	False	[]		lymph node calcification
filgrastim		True	1.7973009999999998	Not found	False	[]		lymph node pain
filgrastim		True	2.862259	Not found	False	[]		lymphadenitis
filgrastim		True	1.166703	Not found	False	[]		lymphadenopathy
filgrastim		True	1.564825	Not found	False	[]		lymphadenopathy mediastinal
filgrastim		True	2.000089	Not found	False	[]		lymphangitis
filgrastim		True	1.440541	Not found	False	[]		lymphatic disorder
filgrastim		True	8.58582	Not found	False	[]		lymphatic obstruction
filgrastim		True	1.388608	Not found	False	[]		lymphoedema
filgrastim		True	8.58582	Not found	False	[]		paratracheal lymphadenopathy
filgrastim		True	2.1786700000000003	Not found	False	[]		hypersplenism
filgrastim		True	3.595709	Not found	False	[]		metastases to spleen
filgrastim		True	2.516888	Not found	False	[]		spleen congestion
filgrastim		True	2.817018	Not found	False	[]		splenic abscess
filgrastim		True	4.134026	Not found	False	[]		splenic calcification
filgrastim		True	9.000044	Not found	False	[]		splenic granuloma
filgrastim		True	6.139708	Not found	False	[]		splenic haemorrhage
filgrastim		True	2.443525	Not found	False	[]		splenic infarction
filgrastim		True	18.77529	Not found	False	[]		splenic infection
filgrastim		True	8.58582	Not found	False	[]		splenic injury
filgrastim		True	7.905259	Not found	False	[]		splenic lesion
filgrastim		True	4.85644	Found	False	[]	splenic rupture	splenic rupture
filgrastim		True	2.179513	Not found	False	[]		splenomegaly
filgrastim		True	2.516888	Not found	False	[]		pulmonary eosinophilia
filgrastim		True	5.486585	Not found	False	[]		acute febrile neutrophilic dermatosis
filgrastim		True	3.77529	Not found	False	[]		basophilia
filgrastim		True	3.163393	Not found	False	[]		infectious mononucleosis
filgrastim		True	2.075999	Not found	False	[]		leukaemoid reaction
filgrastim		True	2.303362	Not found	False	[]		leukocytosis
filgrastim		True	1.591824	Not found	False	[]		monocytosis
filgrastim		True	1.913685	Not found	False	[]		neutrophilia
filgrastim		True	1.667247	Not found	False	[]		plasmacytosis
filgrastim		True	1.5646978	Not found	False	[]		leukopenia
filgrastim		True	1.0894689999999998	Not found	False	[]		lymphopenia
filgrastim		True	2.6315024	Not found	False	[]		agranulocytosis
filgrastim		True	3.052562	Not found	False	[]		autoimmune neutropenia
filgrastim		True	2.6371947	Not found	False	[]		febrile neutropenia
filgrastim		True	1.92682	Not found	False	[]		granulocytopenia
filgrastim		True	2.0673217	Not found	False	[]		neutropenia
filgrastim		True	1.299547	Not found	False	[]		neutropenic colitis
filgrastim		True	2.8386530000000003	Not found	False	[]		neutropenic infection
filgrastim		True	1.66826	Not found	False	[]		neutropenic sepsis
filgrastim		True	3.77529	Not found	False	[]		b-lymphocyte abnormalities
filgrastim		True	9.367615	Not found	False	[]		chronic granulomatous disease
filgrastim		True	3.821317	Not found	False	[]		white blood cell disorder
filgrastim		True	1.452359	Not found	False	[]		cytopenia
filgrastim		True	2.1786700000000003	Not found	False	[]		atrioventricular dissociation
filgrastim		True	4.134026	Not found	False	[]		wolff-parkinson-white syndrome
filgrastim		True	1.130248	Not found	False	[]		extrasystoles
filgrastim		True	1.1210056	Not found	False	[]		tachycardia
filgrastim		True	14.087178	Not found	False	[]		tachycardia paroxysmal
filgrastim		True	1.1341053	Not found	False	[]		atrial fibrillation
filgrastim		True	1.011372	Not found	False	[]		atrial flutter
filgrastim		True	1.061566	Not found	False	[]		atrial tachycardia
filgrastim		True	1.1411749999999998	Not found	False	[]		sinus tachycardia
filgrastim		True	1.38201	Not found	False	[]		supraventricular tachyarrhythmia
filgrastim		True	1.044588	Not found	False	[]		cardio-respiratory arrest
filgrastim		True	1.13129	Not found	False	[]		dyspnoea exertional
filgrastim		True	1.143942	Not found	False	[]		aortic valve incompetence
filgrastim		True	1.062304	Not found	False	[]		cardiac valve disease
filgrastim		True	1.667247	Not found	False	[]		heart valve incompetence
filgrastim		True	3.517046	Not found	False	[]		mitral valve disease
filgrastim		True	1.138528	Not found	False	[]		mitral valve incompetence
filgrastim		True	19.134026	Not found	False	[]		mitral valve prolapse
filgrastim		True	1.511621	Not found	False	[]		tricuspid valve incompetence
filgrastim		True	2.829346	Not found	False	[]		arteriosclerosis coronary artery
filgrastim		True	14.087178	Not found	False	[]		coronary artery restenosis
filgrastim		True	1.087584	Not found	False	[]		myocardial ischaemia
filgrastim		True	3.77529	Not found	False	[]		acute endocarditis
filgrastim		True	1.38201	Not found	False	[]		endocarditis staphylococcal
filgrastim		True	4.134026	Not found	False	[]		endocardial fibrosis
filgrastim		True	1.1055602	Not found	False	[]		ascites
filgrastim		True	8.58582	Not found	False	[]		cardiac asthma
filgrastim		True	2.221013	Not found	False	[]		fluid overload
filgrastim		True	1.2849050000000002	Not found	False	[]		localised oedema
filgrastim		True	1.0619757	Not found	False	[]		oedema peripheral
filgrastim		True	1.2287726	Not found	False	[]		cardiac failure
filgrastim		True	1.116892	Not found	False	[]		cardiac failure acute
filgrastim		True	1.883426	Not found	False	[]		cardiac failure chronic
filgrastim		True	1.38201	Not found	False	[]		acute left ventricular failure
filgrastim		True	1.1225	Not found	False	[]		pulmonary congestion
filgrastim		True	1.257624	Not found	False	[]		pulmonary oedema
filgrastim		True	1.0014569999999998	Not found	False	[]		ischaemic cardiomyopathy
filgrastim		True	4.266516	Not found	False	[]		atrial septal defect
filgrastim		True	2.055412	Not found	False	[]		cardiac aneurysm
filgrastim		True	1.635211	Not found	False	[]		cardiomegaly
filgrastim		True	1.131061	Not found	False	[]		dilatation atrial
filgrastim		True	1.024619	Not found	False	[]		left atrial dilatation
filgrastim		True	1.5043840000000002	Not found	False	[]		left ventricular dysfunction
filgrastim		True	2.290272	Not found	False	[]		myocardial fibrosis
filgrastim		True	1.854572	Not found	False	[]		right atrial dilatation
filgrastim		True	2.689692	Not found	False	[]		right ventricular dysfunction
filgrastim		True	8.58582	Not found	False	[]		ventricle rupture
filgrastim		True	1.043132	Not found	False	[]		ventricular septal defect
filgrastim		True	1.105417	Not found	False	[]		pericarditis
filgrastim		True	8.58582	Not found	False	[]		dressler's syndrome
filgrastim		True	1.145041	Not found	False	[]		pericardial effusion
filgrastim		True	26.916202	Not found	False	[]		pulmonary artery stenosis congenital
filgrastim		True	1.38201	Not found	False	[]		gastrointestinal angiodysplasia
filgrastim		True	2.1786700000000003	Not found	False	[]		gastrointestinal arteriovenous malformation
filgrastim		True	8.58582	Not found	False	[]		autosomal chromosome anomaly
filgrastim		True	1.38201	Not found	False	[]		chromosomal deletion
filgrastim		True	3.052562	Not found	False	[]		cytogenetic abnormality
filgrastim		True	1.043132	Not found	False	[]		gene mutation
filgrastim		True	1.55798	Not found	False	[]		aplasia
filgrastim		True	1.38201	Not found	False	[]		foetal malformation
filgrastim		True	1.38201	Not found	False	[]		colour blindness
filgrastim		True	8.58582	Not found	False	[]		retinitis pigmentosa
filgrastim		True	4.134026	Not found	False	[]		macroglossia
filgrastim		True	2.1786700000000003	Not found	False	[]		gilbert's syndrome
filgrastim		True	38.88201	Not found	False	[]		brachydactyly
filgrastim		True	3.77529	Not found	False	[]		congenital renal disorder
filgrastim		True	1.2747039999999998	Not found	False	[]		fanconi syndrome
filgrastim		True	26.916202	Not found	False	[]		hypospadias
filgrastim		True	8.58582	Not found	False	[]		congenital pneumonia
filgrastim		True	8.58582	Not found	False	[]		congenital nail disorder
filgrastim		True	18.77529	Not found	False	[]		ichthyosis
filgrastim		True	3.77529	Not found	False	[]		pilonidal cyst congenital
filgrastim		True	28.84534	Not found	False	[]		cholesteatoma
filgrastim		True	1.7918709999999998	Not found	False	[]		ear infection
filgrastim		True	1.474958	Not found	False	[]		ear pain
filgrastim		True	3.595709	Not found	False	[]		otorrhoea
filgrastim		True	1.7973009999999998	Not found	False	[]		cerumen impaction
filgrastim		True	4.332299	Not found	False	[]		otitis externa
filgrastim		True	1.38201	Not found	False	[]		labyrinthitis
filgrastim		True	5.753848	Not found	False	[]		viiith nerve lesion
filgrastim		True	2.86202	Not found	False	[]		mastoiditis
filgrastim		True	3.77529	Not found	False	[]		middle ear disorder
filgrastim		True	2.296695	Not found	False	[]		otitis media
filgrastim		True	1.38201	Not found	False	[]		hyperadrenalism
filgrastim		True	3.77529	Not found	False	[]		adrenal adenoma
filgrastim		True	18.102688	Not found	False	[]		neuroblastoma recurrent
filgrastim		True	1.38201	Not found	False	[]		microalbuminuria
filgrastim		True	6.736296	Not found	False	[]		endocrine disorder
filgrastim		True	1.38201	Not found	False	[]		precocious puberty
filgrastim		True	1.272533	Not found	False	[]		ovarian failure
filgrastim		True	3.163393	Not found	False	[]		testicular atrophy
filgrastim		True	2.8312280000000003	Not found	False	[]		glucose tolerance impaired
filgrastim		True	1.215838	Not found	False	[]		hyperglycaemia
filgrastim		True	4.134026	Not found	False	[]		insulin resistance
filgrastim		True	2.762838	Not found	False	[]		diabetes insipidus
filgrastim		True	1.38201	Not found	False	[]		hypercalcaemia of malignancy
filgrastim		True	3.77529	Not found	False	[]		carcinoid tumour of the small bowel
filgrastim		True	1.138557	Not found	False	[]		thyroiditis
filgrastim		True	2.1786700000000003	Not found	False	[]		thyroid mass
filgrastim		True	2.1786700000000003	Not found	False	[]		thyroid cancer metastatic
filgrastim		True	5.269764	Not found	False	[]		thyroid cyst
filgrastim		True	1.1397540000000002	Not found	False	[]		thyroid neoplasm
filgrastim		True	4.292956	Not found	False	[]		cataract nuclear
filgrastim		True	8.58582	Not found	False	[]		pinguecula
filgrastim		True	8.58582	Not found	False	[]		posterior capsule opacification
filgrastim		True	8.58582	Not found	False	[]		trichiasis
filgrastim		True	1.709487	Not found	False	[]		lacrimal disorder
filgrastim		True	1.084671	Not found	False	[]		lacrimation increased
filgrastim		True	1.112558	Not found	False	[]		eye swelling
filgrastim		True	18.77529	Not found	False	[]		ocular surface disease
filgrastim		True	1.941063	Not found	False	[]		retinal disorder
filgrastim		True	2.1786700000000003	Not found	False	[]		vitreous disorder
filgrastim		True	9.000044	Not found	False	[]		open angle glaucoma
filgrastim		True	6.736296	Not found	False	[]		scleral haemorrhage
filgrastim		True	2.341787	Not found	False	[]		periorbital haematoma
filgrastim		True	9.000044	Not found	False	[]		optic nerve infarction
filgrastim		True	2.1786700000000003	Not found	False	[]		anterior chamber inflammation
filgrastim		True	1.38201	Not found	False	[]		hypopyon
filgrastim		True	1.1897099999999998	Not found	False	[]		conjunctivitis
filgrastim		True	1.300297	Not found	False	[]		keratitis
filgrastim		True	1.38201	Not found	False	[]		punctate keratitis
filgrastim		True	2.505226	Not found	False	[]		iritis
filgrastim		True	1.7973009999999998	Not found	False	[]		blepharitis
filgrastim		True	2.516888	Not found	False	[]		hordeolum
filgrastim		True	8.58582	Not found	False	[]		meibomianitis
filgrastim		True	3.77529	Not found	False	[]		eye abscess
filgrastim		True	1.239998	Not found	False	[]		eye infection
filgrastim		True	9.000044	Not found	False	[]		neuromyelitis optica spectrum disorder
filgrastim		True	1.049532	Not found	False	[]		cellulitis orbital
filgrastim		True	3.77529	Not found	False	[]		orbital infection
filgrastim		True	8.58582	Not found	False	[]		parophthalmia
filgrastim		True	2.850861	Not found	False	[]		periorbital oedema
filgrastim		True	1.981701	Not found	False	[]		cytomegalovirus chorioretinitis
filgrastim		True	3.163393	Not found	False	[]		retinal oedema
filgrastim		True	1.043132	Not found	False	[]		retinitis
filgrastim		True	3.77529	Not found	False	[]		cataract operation complication
filgrastim		True	3.77529	Not found	False	[]		chemical burns of eye
filgrastim		True	1.062304	Not found	False	[]		gaze palsy
filgrastim		True	1.239998	Not found	False	[]		iiird nerve paralysis
filgrastim		True	8.58582	Not found	False	[]		orbital apex syndrome
filgrastim		True	8.58582	Not found	False	[]		hypoaesthesia eye
filgrastim		True	2.1786700000000003	Not found	False	[]		optic disc disorder
filgrastim		True	1.38201	Not found	False	[]		scleral discolouration
filgrastim		True	3.77529	Not found	False	[]		horner's syndrome
filgrastim		True	3.77529	Not found	False	[]		night blindness
filgrastim		True	8.015160999999999	Not found	False	[]		astigmatism
filgrastim		True	4.134026	Not found	False	[]		hypermetropia
filgrastim		True	3.408467	Not found	False	[]		myopia
filgrastim		True	5.269764	Not found	False	[]		presbyopia
filgrastim		True	1.38201	Not found	False	[]		metamorphopsia
filgrastim		True	1.2747039999999998	Not found	False	[]		hemianopia homonymous
filgrastim		True	1.5067210000000002	Not found	False	[]		optic nerve disorder
filgrastim		True	1.38201	Not found	False	[]		ulcerative keratitis
filgrastim		True	9.000044	Not found	False	[]		optic neuritis
filgrastim		True	1.38201	Not found	False	[]		abdominal wall disorder
filgrastim		True	1.38201	Not found	False	[]		abdominal wound dehiscence
filgrastim		True	3.77529	Not found	False	[]		metastases to abdominal wall
filgrastim		True	1.38201	Not found	False	[]		subdiaphragmatic abscess
filgrastim		True	7.329246	Not found	False	[]		diaphragmatic hernia
filgrastim		True	1.513645	Not found	False	[]		hiatus hernia
filgrastim		True	3.073062	Not found	False	[]		incisional hernia
filgrastim		True	2.055412	Not found	False	[]		rectal prolapse
filgrastim		True	1.981701	Not found	False	[]		proctalgia
filgrastim		True	8.58582	Not found	False	[]		benign gastric neoplasm
filgrastim		True	1.367615	Not found	False	[]		colon adenoma
filgrastim		True	4.292956	Not found	False	[]		gastric polyps
filgrastim		True	2.516888	Not found	False	[]		rectal polyp
filgrastim		True	1.58897	Not found	False	[]		dental caries
filgrastim		True	1.38201	Not found	False	[]		periodontitis
filgrastim		True	1.049956	Not found	False	[]		tooth abscess
filgrastim		True	1.504499	Not found	False	[]		loose tooth
filgrastim		True	2.777996	Not found	False	[]		periodontal disease
filgrastim		True	1.194199	Not found	False	[]		tooth disorder
filgrastim		True	1.474197	Not found	False	[]		tooth fracture
filgrastim		True	8.58582	Not found	False	[]		tooth resorption
filgrastim		True	2.055412	Not found	False	[]		pulpitis dental
filgrastim		True	3.163393	Not found	False	[]		dental plaque
filgrastim		True	3.843589	Not found	False	[]		gingival erosion
filgrastim		True	1.440541	Not found	False	[]		gingival hypertrophy
filgrastim		True	6.960021	Not found	False	[]		gingival recession
filgrastim		True	1.5067210000000002	Not found	False	[]		gingival ulceration
filgrastim		True	1.0745300000000002	Not found	False	[]		gingivitis
filgrastim		True	1.342283	Not found	False	[]		gingival bleeding
filgrastim		True	1.204192	Not found	False	[]		gingival pain
filgrastim		True	1.346879	Not found	False	[]		tooth loss
filgrastim		True	1.889181	Not found	False	[]		diverticulum
filgrastim		True	1.536128	Not found	False	[]		diverticulum intestinal
filgrastim		True	1.440541	Not found	False	[]		diverticulum intestinal haemorrhagic
filgrastim		True	4.134026	Not found	False	[]		pancreas infection
filgrastim		True	1.38201	Not found	False	[]		pancreatic abscess
filgrastim		True	4.997866	Not found	False	[]		pancreatic atrophy
filgrastim		True	3.77529	Not found	False	[]		pancreatic haemorrhage
filgrastim		True	3.073062	Not found	False	[]		pancreatic mass
filgrastim		True	1.900054	Not found	False	[]		acute graft versus host disease in intestine
filgrastim		True	2.516888	Not found	False	[]		appendix disorder
filgrastim		True	8.58582	Not found	False	[]		gastrointestinal amyloidosis
filgrastim		True	1.044906	Not found	False	[]		gastrointestinal disorder
filgrastim		True	1.0014569999999998	Not found	False	[]		gastrointestinal oedema
filgrastim		True	1.5067210000000002	Not found	False	[]		pelvic mass
filgrastim		True	1.225461	Not found	False	[]		protein-losing gastroenteropathy
filgrastim		True	2.1786700000000003	Not found	False	[]		acquired tracheo-oesophageal fistula
filgrastim		True	4.134026	Not found	False	[]		colonic fistula
filgrastim		True	4.500089	Not found	False	[]		dental fistula
filgrastim		True	1.591824	Not found	False	[]		enterocutaneous fistula
filgrastim		True	1.7973009999999998	Not found	False	[]		female genital tract fistula
filgrastim		True	8.58582	Not found	False	[]		gastric fistula
filgrastim		True	2.272343	Not found	False	[]		intestinal fistula
filgrastim		True	2.168556	Not found	False	[]		oral cavity fistula
filgrastim		True	1.38201	Not found	False	[]		gastric mucosal hypertrophy
filgrastim		True	3.054646	Not found	False	[]		gastrointestinal mucosal disorder
filgrastim		True	1.38201	Not found	False	[]		oesophageal dilatation
filgrastim		True	1.6930910000000003	Not found	False	[]		mallory-weiss syndrome
filgrastim		True	1.053853	Not found	False	[]		intestinal haemorrhage
filgrastim		True	1.854572	Not found	False	[]		large intestinal haemorrhage
filgrastim		True	1.0659976999999998	Not found	False	[]		gastrointestinal haemorrhage
filgrastim		True	2.8268910000000003	Not found	False	[]		intra-abdominal haemorrhage
filgrastim		True	1.5779109999999998	Not found	False	[]		lower gastrointestinal haemorrhage
filgrastim		True	1.319785	Not found	False	[]		anal abscess
filgrastim		True	4.134026	Not found	False	[]		anal infection
filgrastim		True	2.1786700000000003	Not found	False	[]		anorectal infection
filgrastim		True	4.448938	Not found	False	[]		perirectal abscess
filgrastim		True	8.58582	Not found	False	[]		proctitis herpes
filgrastim		True	6.557396	Not found	False	[]		rectal abscess
filgrastim		True	1.38201	Not found	False	[]		blastocystis infection
filgrastim		True	2.1786700000000003	Not found	False	[]		campylobacter gastroenteritis
filgrastim		True	2.6667300000000003	Not found	False	[]		cytomegalovirus gastritis
filgrastim		True	1.7973009999999998	Not found	False	[]		cytomegalovirus gastroenteritis
filgrastim		True	1.5067210000000002	Not found	False	[]		gastroenteritis adenovirus
filgrastim		True	1.049532	Not found	False	[]		gastroenteritis bacterial
filgrastim		True	8.58582	Not found	False	[]		gastroenteritis norovirus
filgrastim		True	2.516888	Not found	False	[]		gastroenteritis rotavirus
filgrastim		True	9.000044	Not found	False	[]		gastroenteritis salmonella
filgrastim		True	1.008431	Not found	False	[]		gastroenteritis viral
filgrastim		True	1.0014569999999998	Not found	False	[]		abdominal sepsis
filgrastim		True	4.134026	Not found	False	[]		bacterial diarrhoea
filgrastim		True	4.3877	Not found	False	[]		gastrointestinal candidiasis
filgrastim		True	1.138557	Not found	False	[]		gastrointestinal fungal infection
filgrastim		True	2.1786700000000003	Not found	False	[]		appendiceal abscess
filgrastim		True	1.734483	Not found	False	[]		clostridium colitis
filgrastim		True	1.019972	Not found	False	[]		clostridium difficile colitis
filgrastim		True	2.005621	Not found	False	[]		cytomegalovirus enterocolitis
filgrastim		True	2.896996	Not found	False	[]		enteritis infectious
filgrastim		True	2.075999	Not found	False	[]		enterocolitis bacterial
filgrastim		True	1.1027589999999998	Not found	False	[]		enterocolitis infectious
filgrastim		True	2.055412	Not found	False	[]		enterocolitis viral
filgrastim		True	1.404706	Not found	False	[]		pseudomembranous colitis
filgrastim		True	1.045759	Not found	False	[]		oesophageal candidiasis
filgrastim		True	3.163393	Not found	False	[]		oesophageal infection
filgrastim		True	3.77529	Not found	False	[]		fungal peritonitis
filgrastim		True	1.475865	Not found	False	[]		colitis
filgrastim		True	1.310926	Not found	False	[]		colitis ischaemic
filgrastim		True	4.292956	Not found	False	[]		gastritis
filgrastim		True	1.591824	Not found	False	[]		gastritis haemorrhagic
filgrastim		True	2.343503	Not found	False	[]		duodenitis
filgrastim		True	3.77529	Not found	False	[]		enteritis
filgrastim		True	1.0447289999999998	Not found	False	[]		enterocolitis
filgrastim		True	1.53177	Not found	False	[]		gastrointestinal toxicity
filgrastim		True	3.77529	Not found	False	[]		oesophagitis
filgrastim		True	1.006632	Not found	False	[]		gastrooesophageal reflux disease
filgrastim		True	2.129044	Not found	False	[]		proctitis
filgrastim		True	3.77529	Not found	False	[]		proctitis ulcerative
filgrastim		True	1.2953379	Not found	False	[]		diarrhoea
filgrastim		True	1.2556030000000002	Not found	False	[]		diarrhoea haemorrhagic
filgrastim		True	1.193581	Not found	False	[]		impaired gastric emptying
filgrastim		True	1.38201	Not found	False	[]		oesophageal achalasia
filgrastim		True	9.000044	Not found	False	[]		presbyoesophagus
filgrastim		True	9.367615	Not found	False	[]		oesophageal spasm
filgrastim		True	2.888545	Not found	False	[]		abdominal mass
filgrastim		True	1.035344	Not found	False	[]		epigastric discomfort
filgrastim		True	1.2522259999999998	Not found	False	[]		abdominal distension
filgrastim		True	1.1667328	Not found	False	[]		abdominal pain
filgrastim		True	1.552886	Not found	False	[]		abdominal rigidity
filgrastim		True	1.505563	Not found	False	[]		abdominal tenderness
filgrastim		True	1.0175919999999998	Not found	False	[]		anal incontinence
filgrastim		True	1.872744	Not found	False	[]		mastication disorder
filgrastim		True	1.5043570000000002	Not found	False	[]		pelvic pain
filgrastim		True	1.0118176	Not found	False	[]		nausea
filgrastim		True	2.075999	Not found	False	[]		regurgitation
filgrastim		True	1.0783392	Found	False	['common']	vomiting	vomiting
filgrastim		True	3.163393	Not found	False	[]		ileal stenosis
filgrastim		True	3.77529	Not found	False	[]		volvulus of small bowel
filgrastim		True	1.346764	Not found	False	[]		ileus
filgrastim		True	3.77529	Not found	False	[]		anal erosion
filgrastim		True	1.177654	Not found	False	[]		gastric ulcer
filgrastim		True	1.050375	Not found	False	[]		gastric ulcer haemorrhage
filgrastim		True	1.5067210000000002	Not found	False	[]		gastrointestinal ulcer
filgrastim		True	1.770345	Not found	False	[]		ileal perforation
filgrastim		True	3.77529	Not found	False	[]		large intestinal ulcer haemorrhage
filgrastim		True	6.858366	Not found	False	[]		erosive oesophagitis
filgrastim		True	1.38201	Not found	False	[]		necrotising oesophagitis
filgrastim		True	4.3877	Not found	False	[]		oesophageal rupture
filgrastim		True	3.052562	Not found	False	[]		peptic ulcer haemorrhage
filgrastim		True	1.38201	Not found	False	[]		gastrointestinal ischaemia
filgrastim		True	2.077528	Not found	False	[]		intestinal infarction
filgrastim		True	1.488146	Not found	False	[]		intestinal ischaemia
filgrastim		True	1.026411	Not found	False	[]		haemorrhoidal haemorrhage
filgrastim		True	1.289802	Not found	False	[]		haemorrhoids
filgrastim		True	2.505226	Not found	False	[]		lactose intolerance
filgrastim		True	1.777386	Not found	False	[]		malabsorption
filgrastim		True	1.049532	Not found	False	[]		abdominal neoplasm
filgrastim		True	3.77529	Not found	False	[]		colon cancer recurrent
filgrastim		True	3.77529	Not found	False	[]		colon cancer stage 0
filgrastim		True	3.77529	Not found	False	[]		colon cancer
filgrastim		True	1.049532	Not found	False	[]		small intestine carcinoma
filgrastim		True	3.77529	Not found	False	[]		gastrointestinal cancer metastatic
filgrastim		True	1.854572	Not found	False	[]		malignant peritoneal neoplasm
filgrastim		True	5.087578	Not found	False	[]		metastases to abdominal cavity
filgrastim		True	2.075999	Not found	False	[]		pancreatic cyst
filgrastim		True	1.837713	Not found	False	[]		oral disorder
filgrastim		True	14.087178	Not found	False	[]		oral mucosa atrophy
filgrastim		True	1.446813	Not found	False	[]		oral candidiasis
filgrastim		True	1.497042	Not found	False	[]		oral herpes
filgrastim		True	1.3942	Not found	False	[]		oral infection
filgrastim		True	1.66953	Not found	False	[]		oropharyngeal candidiasis
filgrastim		True	2.477121	Not found	False	[]		pharyngitis
filgrastim		True	1.84492	Not found	False	[]		odynophagia
filgrastim		True	1.712827	Not found	False	[]		oral pain
filgrastim		True	2.341787	Not found	False	[]		oral mucosal erythema
filgrastim		True	1.1788059999999998	Not found	False	[]		oropharyngeal pain
filgrastim		True	1.709487	Not found	False	[]		gingival oedema
filgrastim		True	1.38201	Not found	False	[]		behcet's syndrome
filgrastim		True	2.4473576	Not found	False	[]		stomatitis
filgrastim		True	18.77529	Not found	False	[]		stomatitis haemorrhagic
filgrastim		True	19.292956	Not found	False	[]		peritoneal adhesions
filgrastim		True	1.7709830000000002	Not found	False	[]		peritoneal haemorrhage
filgrastim		True	1.0014569999999998	Not found	False	[]		retroperitoneal haematoma
filgrastim		True	1.197476	Not found	False	[]		dry throat
filgrastim		True	8.58582	Not found	False	[]		salivary gland mass
filgrastim		True	2.1786700000000003	Not found	False	[]		salivary gland pain
filgrastim		True	8.58582	Not found	False	[]		salivary gland enlargement
filgrastim		True	8.58582	Not found	False	[]		plicated tongue
filgrastim		True	1.440541	Not found	False	[]		tongue biting
filgrastim		True	18.77529	Not found	False	[]		tongue haematoma
filgrastim		True	9.292956	Not found	False	[]		tongue haemorrhage
filgrastim		True	1.184099	Not found	False	[]		tongue ulceration
filgrastim		True	4.500089	Not found	False	[]		tongue coated
filgrastim		True	5.753848	Not found	False	[]		anorectal discomfort
filgrastim		True	2.1786700000000003	Not found	False	[]		megacolon
filgrastim		True	1.1539629999999998	Not found	False	[]		hypophagia
filgrastim		True	1.225461	Not found	False	[]		procedural nausea
filgrastim		True	1.225461	Not found	False	[]		procedural vomiting
filgrastim		True	18.77529	Not found	False	[]		volvulus
filgrastim		True	3.77529	Not found	False	[]		mouth haemorrhage
filgrastim		True	8.58582	Not found	False	[]		laryngeal pain
filgrastim		True	2.055412	Not found	False	[]		puncture site haemorrhage
filgrastim		True	3.77529	Not found	False	[]		vessel puncture site pain
filgrastim		True	8.58582	Not found	False	[]		vessel puncture site reaction
filgrastim		True	8.58582	Not found	False	[]		application site papules
filgrastim		True	1.0205000000000002	Not found	False	[]		complication associated with device
filgrastim		True	1.619415	Not found	False	[]		device related infection
filgrastim		True	1.3744679999999998	Not found	False	[]		catheter site erythema
filgrastim		True	1.867103	Not found	False	[]		catheter site infection
filgrastim		True	8.58582	Not found	False	[]		catheter site necrosis
filgrastim		True	1.035344	Not found	False	[]		catheter site pain
filgrastim		True	8.58582	Not found	False	[]		catheter site phlebitis
filgrastim		True	4.915908	Not found	False	[]		catheter site related reaction
filgrastim		True	3.721273	Not found	False	[]		vascular device infection
filgrastim		True	4.134026	Not found	False	[]		infusion site infection
filgrastim		True	2.1786700000000003	Not found	False	[]		infusion site mass
filgrastim		True	1.183716	Not found	False	[]		infusion site reaction
filgrastim		True	7.059142	Not found	False	[]		injection site discomfort
filgrastim		True	4.374726	Not found	False	[]		injection site haematoma
filgrastim		True	1.6006330000000002	Not found	False	[]		injection site haemorrhage
filgrastim		True	1.197476	Not found	False	[]		injection site infection
filgrastim		True	2.2723150000000003	Not found	False	[]		injection site irritation
filgrastim		True	1.197476	Not found	False	[]		injection site mass
filgrastim		True	2.1786700000000003	Not found	False	[]		injection site oedema
filgrastim		True	2.850236	Not found	False	[]		injection site pain
filgrastim		True	3.77529	Not found	False	[]		injection site scar
filgrastim		True	3.163393	Not found	False	[]		injection site vasculitis
filgrastim		True	1.367615	Not found	False	[]		injection site vesicles
filgrastim		True	1.38201	Not found	False	[]		post procedural fever
filgrastim		True	1.4299461	Found	False	['common']	fever	pyrexia
filgrastim		True	2.2668	Not found	False	[]		brain death
filgrastim		True	1.510193	Not found	False	[]		stillbirth
filgrastim		True	1.960101	Not found	False	[]		decreased activity
filgrastim		True	1.1573729	Not found	False	[]		malaise
filgrastim		True	1.0497226	Not found	False	[]		chills
filgrastim		True	1.043132	Not found	False	[]		cerebellar ataxia
filgrastim		True	1.38201	Not found	False	[]		loss of control of legs
filgrastim		True	1.5067210000000002	Not found	False	[]		apparent death
filgrastim		True	1.0294119	Not found	False	[]		condition aggravated
filgrastim		True	2.8119664	Not found	False	[]		disease recurrence
filgrastim		True	9.000044	Not found	False	[]		dyshidrotic eczema
filgrastim		True	1.367615	Not found	False	[]		fistula discharge
filgrastim		True	2.359378	Not found	False	[]		induration
filgrastim		True	1.182717	Not found	False	[]		mobility decreased
filgrastim		True	1.026411	Not found	False	[]		multi-organ disorder
filgrastim		True	1.5515724	Not found	False	[]		multiple organ dysfunction syndrome
filgrastim		True	1.098209	Not found	False	[]		night sweats
filgrastim		True	3.264642	Not found	False	[]		organ failure
filgrastim		True	3.163393	Not found	False	[]		pre-existing disease
filgrastim		True	1.018282	Not found	False	[]		purulent discharge
filgrastim		True	8.58582	Not found	False	[]		symptom masked
filgrastim		True	2.6667300000000003	Not found	False	[]		xerosis
filgrastim		True	1.251442	Not found	False	[]		granuloma
filgrastim		True	3.843589	Not found	False	[]		soft tissue inflammation
filgrastim		True	1.709487	Not found	False	[]		mucosal infection
filgrastim		True	1.4396921	Not found	False	[]		mucosal inflammation
filgrastim		True	2.574058	Not found	False	[]		mucosal disorder
filgrastim		True	1.6930910000000003	Not found	False	[]		oedema mucosal
filgrastim		True	1.199556	Not found	False	[]		capillary leak syndrome
filgrastim		True	1.404953	Not found	False	[]		generalised oedema
filgrastim		True	1.38201	Not found	False	[]		gravitational oedema
filgrastim		True	3.163393	Not found	False	[]		breakthrough pain
filgrastim		True	1.705473	Not found	False	[]		discomfort
filgrastim		True	1.504499	Not found	False	[]		facial pain
filgrastim		True	1.649915	Not found	False	[]		flank pain
filgrastim		True	2.1786700000000003	Not found	False	[]		inflammatory pain
filgrastim		True	1.1224557	Not found	False	[]		pain
filgrastim		True	3.073062	Not found	False	[]		suprapubic pain
filgrastim		True	1.22045	Not found	False	[]		product storage error
filgrastim		True	1.707382	Not found	False	[]		fibrosis
filgrastim		True	2.127441	Not found	False	[]		excessive granulation tissue
filgrastim		True	5.753848	Not found	False	[]		nodule
filgrastim		True	1.138557	Not found	False	[]		cell death
filgrastim		True	1.332655	Not found	False	[]		necrosis
filgrastim		True	3.163393	Not found	False	[]		wound necrosis
filgrastim		True	7.273916	Not found	False	[]		hypertrophy
filgrastim		True	2.000089	Not found	False	[]		metaplasia
filgrastim		True	1.183556	Not found	False	[]		ulcer
filgrastim		True	8.58582	Not found	False	[]		application site pain
filgrastim		True	1.38201	Not found	False	[]		no adverse event
filgrastim		True	8.58582	Not found	False	[]		inflammation
filgrastim		True	1.38201	Not found	False	[]		cholangitis infective
filgrastim		True	1.66953	Not found	False	[]		cholecystitis infective
filgrastim		True	1.019872	Not found	False	[]		cholelithiasis
filgrastim		True	2.341787	Not found	False	[]		gallbladder polyp
filgrastim		True	9.183558	Not found	False	[]		neonatal cholestasis
filgrastim		True	7.329246	Not found	False	[]		hepatic calcification
filgrastim		True	3.530663	Not found	False	[]		hepatic cyst
filgrastim		True	1.365077	Not found	False	[]		hepatic mass
filgrastim		True	3.77529	Not found	False	[]		hyperphosphatasaemia
filgrastim		True	1.867793	Not found	False	[]		liver disorder
filgrastim		True	1.3360582	Not found	False	[]		hepatic function abnormal
filgrastim		True	1.22541	Not found	False	[]		hyperammonaemia
filgrastim		True	1.314383	Not found	False	[]		hypoalbuminaemia
filgrastim		True	1.2747039999999998	Not found	False	[]		hepatorenal failure
filgrastim		True	1.38201	Not found	False	[]		hepatic infection fungal
filgrastim		True	4.098724	Not found	False	[]		haemochromatosis
filgrastim		True	1.440541	Not found	False	[]		hepatic artery occlusion
filgrastim		True	1.38201	Not found	False	[]		hepatic artery stenosis
filgrastim		True	3.271379	Not found	False	[]		hepatic haemorrhage
filgrastim		True	2.1786700000000003	Not found	False	[]		hepatic vein thrombosis
filgrastim		True	1.228517	Not found	False	[]		portal hypertension
filgrastim		True	6.736296	Not found	False	[]		retrograde portal vein flow
filgrastim		True	1.980038	Not found	False	[]		venoocclusive liver disease
filgrastim		True	8.58582	Not found	False	[]		hepatitis a
filgrastim		True	3.77529	Not found	False	[]		hepatitis post transfusion
filgrastim		True	1.242383	Not found	False	[]		hepatomegaly
filgrastim		True	2.298057	Not found	False	[]		acute graft versus host disease in liver
filgrastim		True	1.403178	Not found	False	[]		hepatotoxicity
filgrastim		True	3.797851	Not found	False	[]		haemangioma of liver
filgrastim		True	2.516888	Not found	False	[]		hepatoblastoma
filgrastim		True	8.58582	Not found	False	[]		allergy to arthropod sting
filgrastim		True	1.228517	Not found	False	[]		dermatitis allergic
filgrastim		True	1.154697	Not found	False	[]		erythema multiforme
filgrastim		True	2.1786700000000003	Not found	False	[]		pruritus allergic
filgrastim		True	1.7996640000000002	Not found	False	[]		serum sickness
filgrastim		True	1.334817	Found	False	['common']	skin reaction	skin reaction
filgrastim		True	1.225461	Not found	False	[]		type iii immune complex mediated reaction
filgrastim		True	8.58582	Not found	False	[]		reaction to food additive
filgrastim		True	1.620244	Not found	False	[]		anaphylactoid reaction
filgrastim		True	1.175941	Not found	False	[]		laryngeal oedema
filgrastim		True	8.58582	Not found	False	[]		atopy
filgrastim		True	8.58582	Not found	False	[]		eczema herpeticum
filgrastim		True	3.408467	Not found	False	[]		urticaria
filgrastim		True	8.58582	Not found	False	[]		urticaria chronic
filgrastim		True	2.1786700000000003	Not found	False	[]		lupus pneumonitis
filgrastim		True	1.38201	Not found	False	[]		systemic lupus erythematosus rash
filgrastim		True	1.5067210000000002	Not found	False	[]		polymyositis
filgrastim		True	3.77529	Not found	False	[]		juvenile idiopathic arthritis
filgrastim		True	1.346417	Not found	False	[]		rheumatoid arthritis
filgrastim		True	1.29847	Not found	False	[]		amyloidosis
filgrastim		True	8.58582	Not found	False	[]		primary amyloidosis
filgrastim		True	1.591824	Not found	False	[]		refractoriness to platelet transfusion
filgrastim		True	1.911391	Not found	False	[]		cytokine release syndrome
filgrastim		True	5.483935	Not found	False	[]		cytokine storm
filgrastim		True	2.43252	Not found	False	[]		decreased immune responsiveness
filgrastim		True	3.546094	Not found	False	[]		engraftment syndrome
filgrastim		True	1.100032	Not found	False	[]		glomerulonephritis
filgrastim		True	1.163904	Not found	False	[]		immune system disorder
filgrastim		True	3.24217	Not found	False	[]		sepsis syndrome
filgrastim		True	1.8744227	Not found	False	[]		acute graft versus host disease
filgrastim		True	2.030859	Not found	False	[]		acute graft versus host disease in skin
filgrastim		True	1.514615	Not found	False	[]		chronic graft versus host disease
filgrastim		True	1.1806146999999998	Not found	False	[]		graft versus host disease
filgrastim		True	1.38201	Not found	False	[]		anti-neutrophil cytoplasmic antibody positive vasculitis
filgrastim		True	1.359297	Not found	False	[]		cutaneous vasculitis
filgrastim		True	2.1786700000000003	Not found	False	[]		takayasu's arteritis
filgrastim		True	1.138611	Not found	False	[]		vasculitis
filgrastim		True	1.049956	Not found	False	[]		immunosuppression
filgrastim		True	1.035344	Not found	False	[]		angioedema
filgrastim		True	2.1786700000000003	Not found	False	[]		infectious disease carrier
filgrastim		True	3.77529	Not found	False	[]		iatrogenic infection
filgrastim		True	2.150381	Not found	False	[]		post herpetic neuralgia
filgrastim		True	1.306752	Not found	False	[]		actinomycosis
filgrastim		True	5.753848	Not found	False	[]		actinomycotic skin infection
filgrastim		True	1.705192	Not found	False	[]		bacillus infection
filgrastim		True	9.000044	Not found	False	[]		acid fast bacilli infection
filgrastim		True	2.209935	Not found	False	[]		bacterial infection
filgrastim		True	1.049532	Not found	False	[]		bacterial pyelonephritis
filgrastim		True	1.225461	Not found	False	[]		breast cellulitis
filgrastim		True	1.5777912	Not found	False	[]		cellulitis
filgrastim		True	4.134026	Not found	False	[]		cellulitis gangrenous
filgrastim		True	3.054646	Not found	False	[]		citrobacter infection
filgrastim		True	14.087178	Not found	False	[]		citrobacter sepsis
filgrastim		True	1.9446	Not found	False	[]		gangrene
filgrastim		True	2.341787	Not found	False	[]		lactobacillus infection
filgrastim		True	9.000044	Not found	False	[]		osteomyelitis bacterial
filgrastim		True	1.369945	Not found	False	[]		pneumonia bacterial
filgrastim		True	18.77529	Not found	False	[]		propionibacterium infection
filgrastim		True	5.753848	Not found	False	[]		sinusitis bacterial
filgrastim		True	1.934663	Not found	False	[]		stenotrophomonas infection
filgrastim		True	4.019626000000001	Not found	False	[]		stenotrophomonas sepsis
filgrastim		True	2.1786700000000003	Not found	False	[]		stomatococcal infection
filgrastim		True	1.430222	Not found	False	[]		urinary tract infection bacterial
filgrastim		True	2.055412	Not found	False	[]		lyme disease
filgrastim		True	3.77529	Not found	False	[]		relapsing fever
filgrastim		True	1.163791	Not found	False	[]		clostridial infection
filgrastim		True	1.225461	Not found	False	[]		clostridial sepsis
filgrastim		True	1.7973009999999998	Not found	False	[]		corynebacterium infection
filgrastim		True	8.232537	Not found	False	[]		corynebacterium sepsis
filgrastim		True	5.67999	Not found	False	[]		enterobacter bacteraemia
filgrastim		True	1.460449	Not found	False	[]		enterobacter infection
filgrastim		True	2.896996	Not found	False	[]		enterobacter sepsis
filgrastim		True	1.306752	Not found	False	[]		enterococcal bacteraemia
filgrastim		True	1.606445	Not found	False	[]		enterococcal infection
filgrastim		True	2.380445	Not found	False	[]		enterococcal sepsis
filgrastim		True	8.58582	Not found	False	[]		meningitis enterococcal
filgrastim		True	1.7756660000000002	Not found	False	[]		urinary tract infection enterococcal
filgrastim		True	3.77529	Not found	False	[]		cystitis escherichia
filgrastim		True	4.6073640000000005	Not found	False	[]		escherichia bacteraemia
filgrastim		True	2.025746	Not found	False	[]		escherichia infection
filgrastim		True	1.138899	Not found	False	[]		escherichia sepsis
filgrastim		True	3.77529	Not found	False	[]		fusobacterium infection
filgrastim		True	8.58582	Not found	False	[]		gardnerella infection
filgrastim		True	18.77529	Not found	False	[]		cystitis klebsiella
filgrastim		True	1.4348459999999998	Not found	False	[]		klebsiella bacteraemia
filgrastim		True	1.22541	Not found	False	[]		pneumonia klebsiella
filgrastim		True	2.341787	Not found	False	[]		legionella infection
filgrastim		True	1.555221	Not found	False	[]		pneumonia legionella
filgrastim		True	3.595709	Not found	False	[]		listeria sepsis
filgrastim		True	1.440541	Not found	False	[]		moraxella infection
filgrastim		True	2.747974	Not found	False	[]		pseudomonal bacteraemia
filgrastim		True	1.849926	Not found	False	[]		pseudomonal sepsis
filgrastim		True	1.788572	Not found	False	[]		pseudomonas infection
filgrastim		True	3.843589	Not found	False	[]		wound infection pseudomonas
filgrastim		True	2.1786700000000003	Not found	False	[]		salmonella bacteraemia
filgrastim		True	1.043132	Not found	False	[]		cellulitis staphylococcal
filgrastim		True	8.58582	Not found	False	[]		septic arthritis staphylococcal
filgrastim		True	1.438311	Not found	False	[]		staphylococcal bacteraemia
filgrastim		True	1.636798	Not found	False	[]		staphylococcal infection
filgrastim		True	2.258803	Not found	False	[]		staphylococcal sepsis
filgrastim		True	4.3877	Not found	False	[]		urinary tract infection staphylococcal
filgrastim		True	2.456359	Not found	False	[]		wound infection staphylococcal
filgrastim		True	3.188173	Not found	False	[]		alpha haemolytic streptococcal infection
filgrastim		True	1.245918	Not found	False	[]		beta haemolytic streptococcal infection
filgrastim		True	2.524257	Not found	False	[]		erysipelas
filgrastim		True	2.290272	Not found	False	[]		pharyngitis streptococcal
filgrastim		True	2.817018	Not found	False	[]		pneumococcal infection
filgrastim		True	1.359297	Not found	False	[]		pneumococcal sepsis
filgrastim		True	2.0814310000000003	Not found	False	[]		streptococcal infection
filgrastim		True	3.858026	Not found	False	[]		streptococcal sepsis
filgrastim		True	8.58582	Not found	False	[]		spirochaetal infection
filgrastim		True	2.756057	Not found	False	[]		aspergilloma
filgrastim		True	1.374591	Not found	False	[]		aspergillus infection
filgrastim		True	12.793321	Not found	False	[]		bronchopulmonary aspergillosis
filgrastim		True	1.591824	Not found	False	[]		cerebral aspergillosis
filgrastim		True	3.163393	Not found	False	[]		sinusitis aspergillus
filgrastim		True	1.366419	Not found	False	[]		candida sepsis
filgrastim		True	1.615514	Not found	False	[]		candida infection
filgrastim		True	6.960021	Not found	False	[]		candiduria
filgrastim		True	5.753848	Not found	False	[]		skin candida
filgrastim		True	2.341787	Not found	False	[]		abscess fungal
filgrastim		True	1.38201	Not found	False	[]		alternaria infection
filgrastim		True	18.77529	Not found	False	[]		bronchitis fungal
filgrastim		True	1.67983	Not found	False	[]		fungal infection
filgrastim		True	1.4348459999999998	Not found	False	[]		fusarium infection
filgrastim		True	2.000089	Not found	False	[]		lower respiratory tract infection fungal
filgrastim		True	1.38201	Not found	False	[]		infective aneurysm
filgrastim		True	2.146572	Not found	False	[]		onychomycosis
filgrastim		True	1.717769	Not found	False	[]		pneumonia fungal
filgrastim		True	1.392491	Not found	False	[]		pulmonary mycosis
filgrastim		True	1.591824	Not found	False	[]		respiratory tract infection fungal
filgrastim		True	7.158565	Not found	False	[]		sinusitis fungal
filgrastim		True	1.3252350000000002	Not found	False	[]		systemic mycosis
filgrastim		True	2.1786700000000003	Not found	False	[]		torulopsis infection
filgrastim		True	3.77529	Not found	False	[]		trichophytic granuloma
filgrastim		True	3.394153	Not found	False	[]		vulvovaginal mycotic infection
filgrastim		True	38.88201	Not found	False	[]		body tinea
filgrastim		True	1.38201	Not found	False	[]		dermatophytosis
filgrastim		True	1.38201	Not found	False	[]		tinea cruris
filgrastim		True	1.38201	Not found	False	[]		tinea infection
filgrastim		True	1.5067210000000002	Not found	False	[]		tinea pedis
filgrastim		True	5.753848	Not found	False	[]		tinea versicolour
filgrastim		True	2.150381	Not found	False	[]		arthritis infective
filgrastim		True	1.078197	Not found	False	[]		osteomyelitis
filgrastim		True	14.354572	Not found	False	[]		osteomyelitis acute
filgrastim		True	1.7973009999999998	Not found	False	[]		mastitis
filgrastim		True	3.595709	Not found	False	[]		cavernous sinus thrombosis
filgrastim		True	3.77529	Not found	False	[]		cervicitis
filgrastim		True	8.58582	Not found	False	[]		genital infection female
filgrastim		True	8.58582	Not found	False	[]		pyometra
filgrastim		True	8.58582	Not found	False	[]		salpingitis
filgrastim		True	2.129044	Not found	False	[]		vaginal infection
filgrastim		True	9.000044	Not found	False	[]		vulvovaginitis
filgrastim		True	2.654134	Not found	False	[]		abscess
filgrastim		True	2.346416	Not found	False	[]		empyema
filgrastim		True	2.055412	Not found	False	[]		postoperative wound infection
filgrastim		True	1.7111725	Not found	False	[]		infection
filgrastim		True	1.247029	Not found	False	[]		opportunistic infection
filgrastim		True	2.560532	Not found	False	[]		pelvic abscess
filgrastim		True	1.1391939999999998	Not found	False	[]		respiratory tract infection
filgrastim		True	2.055412	Not found	False	[]		toxic shock syndrome
filgrastim		True	1.474975	Not found	False	[]		pneumonia
filgrastim		True	1.430912	Not found	False	[]		lung abscess
filgrastim		True	1.374311	Not found	False	[]		lung infection
filgrastim		True	1.567823	Not found	False	[]		atypical pneumonia
filgrastim		True	3.77529	Not found	False	[]		pyopneumothorax
filgrastim		True	1.225461	Not found	False	[]		scrotal infection
filgrastim		True	11.110431	Not found	False	[]		abscess neck
filgrastim		True	2.055412	Not found	False	[]		perineal abscess
filgrastim		True	9.000044	Not found	False	[]		acinetobacter bacteraemia
filgrastim		True	1.5913069999999998	Not found	False	[]		bacteraemia
filgrastim		True	2.085278	Not found	False	[]		bacterial sepsis
filgrastim		True	5.753848	Not found	False	[]		bacterial toxaemia
filgrastim		True	9.292956	Not found	False	[]		endotoxic shock
filgrastim		True	1.100919	Not found	False	[]		fungaemia
filgrastim		True	1.051547	Not found	False	[]		fungal sepsis
filgrastim		True	1.7167418	Not found	False	[]		sepsis
filgrastim		True	2.1786700000000003	Not found	False	[]		sepsis neonatal
filgrastim		True	2.436135	Not found	False	[]		septic embolus
filgrastim		True	1.5730057	Not found	False	[]		septic shock
filgrastim		True	1.586068	Not found	False	[]		viraemia
filgrastim		True	9.000044	Not found	False	[]		blister infected
filgrastim		True	5.269764	Not found	False	[]		dermo-hypodermitis
filgrastim		True	2.612739	Not found	False	[]		ecthyma
filgrastim		True	3.625953	Not found	False	[]		furuncle
filgrastim		True	7.905259	Not found	False	[]		impetigo
filgrastim		True	2.756057	Not found	False	[]		infected skin ulcer
filgrastim		True	3.595709	Not found	False	[]		pyoderma
filgrastim		True	1.545123	Not found	False	[]		rash pustular
filgrastim		True	3.77529	Not found	False	[]		skin bacterial infection
filgrastim		True	1.453289	Not found	False	[]		skin infection
filgrastim		True	1.3252350000000002	Not found	False	[]		soft tissue infection
filgrastim		True	1.637382	Not found	False	[]		subcutaneous abscess
filgrastim		True	3.66866	Not found	False	[]		acute sinusitis
filgrastim		True	4.448938	Not found	False	[]		chronic sinusitis
filgrastim		True	8.58582	Not found	False	[]		chronic tonsillitis
filgrastim		True	2.341787	Not found	False	[]		epiglottitis
filgrastim		True	18.77529	Not found	False	[]		peritonsillitis
filgrastim		True	2.802467	Not found	False	[]		rhinitis
filgrastim		True	1.237073	Not found	False	[]		sinusitis
filgrastim		True	1.825126	Not found	False	[]		tonsillitis
filgrastim		True	1.476448	Not found	False	[]		upper respiratory tract infection
filgrastim		True	2.1801440000000003	Not found	False	[]		cystitis
filgrastim		True	1.444352	Not found	False	[]		pyelonephritis
filgrastim		True	1.225812	Not found	False	[]		pyelonephritis acute
filgrastim		True	2.1786700000000003	Not found	False	[]		infective thrombosis
filgrastim		True	8.58582	Not found	False	[]		lepromatous leprosy
filgrastim		True	58.91992	Not found	False	[]		leprosy
filgrastim		True	2.290272	Not found	False	[]		disseminated tuberculosis
filgrastim		True	7.727873	Not found	False	[]		meningitis tuberculous
filgrastim		True	2.516888	Not found	False	[]		mycoplasma infection
filgrastim		True	8.58582	Not found	False	[]		tracheobronchitis mycoplasmal
filgrastim		True	1.1027589999999998	Not found	False	[]		cerebral toxoplasmosis
filgrastim		True	5.305309	Not found	False	[]		adenoviral haemorrhagic cystitis
filgrastim		True	1.5401728	Not found	False	[]		cytomegalovirus infection
filgrastim		True	2.935205	Not found	False	[]		cytomegalovirus viraemia
filgrastim		True	1.272073	Not found	False	[]		pneumonia cytomegaloviral
filgrastim		True	2.055412	Not found	False	[]		encephalitis enteroviral
filgrastim		True	1.442429	Not found	False	[]		epstein-barr virus infection
filgrastim		True	1.248142	Not found	False	[]		meningoencephalitis herpetic
filgrastim		True	3.073062	Not found	False	[]		genital herpes
filgrastim		True	2.024677	Not found	False	[]		herpes simplex
filgrastim		True	1.927373	Not found	False	[]		herpes virus infection
filgrastim		True	1.210274	Not found	False	[]		herpes zoster
filgrastim		True	1.38201	Not found	False	[]		herpes zoster infection neurological
filgrastim		True	1.049532	Not found	False	[]		pneumonia herpes viral
filgrastim		True	1.033829	Not found	False	[]		influenza
filgrastim		True	1.1161450000000002	Not found	False	[]		parainfluenzae virus infection
filgrastim		True	1.510193	Not found	False	[]		erythema infectiosum
filgrastim		True	3.77529	Not found	False	[]		creutzfeldt-jakob disease
filgrastim		True	1.8033330000000003	Not found	False	[]		respiratory syncytial virus infection
filgrastim		True	1.401992	Not found	False	[]		kaposi's sarcoma
filgrastim		True	2.168556	Not found	False	[]		cystitis viral
filgrastim		True	1.863345	Not found	False	[]		encephalitis viral
filgrastim		True	1.367615	Not found	False	[]		meningitis viral
filgrastim		True	1.1161450000000002	Not found	False	[]		pneumonia viral
filgrastim		True	3.612072	Not found	False	[]		viral haemorrhagic cystitis
filgrastim		True	1.821637	Not found	False	[]		viral infection
filgrastim		True	1.197476	Not found	False	[]		viral upper respiratory tract infection
filgrastim		True	2.1786700000000003	Not found	False	[]		vulvovaginal candidiasis
filgrastim		True	1.38201	Not found	False	[]		fungal skin infection
filgrastim		True	8.58582	Not found	False	[]		avulsion fracture
filgrastim		True	3.24217	Not found	False	[]		bone fragmentation
filgrastim		True	2.1786700000000003	Not found	False	[]		comminuted fracture
filgrastim		True	1.744026	Not found	False	[]		compression fracture
filgrastim		True	2.055801	Not found	False	[]		fracture
filgrastim		True	2.1786700000000003	Not found	False	[]		fracture displacement
filgrastim		True	1.38201	Not found	False	[]		fracture nonunion
filgrastim		True	1.257739	Not found	False	[]		pathological fracture
filgrastim		True	1.452359	Not found	False	[]		stress fracture
filgrastim		True	2.1786700000000003	Not found	False	[]		cartilage injury
filgrastim		True	1.474197	Not found	False	[]		joint injury
filgrastim		True	2.516888	Not found	False	[]		fibula fracture
filgrastim		True	1.205991	Not found	False	[]		hip fracture
filgrastim		True	4.134026	Not found	False	[]		patella fracture
filgrastim		True	8.58582	Not found	False	[]		ilium fracture
filgrastim		True	1.620572	Not found	False	[]		facial bones fracture
filgrastim		True	2.168556	Not found	False	[]		jaw fracture
filgrastim		True	3.77529	Not found	False	[]		dislocation of vertebra
filgrastim		True	2.516888	Not found	False	[]		fractured sacrum
filgrastim		True	1.114799	Not found	False	[]		spinal compression fracture
filgrastim		True	1.5067210000000002	Not found	False	[]		thoracic vertebral fracture
filgrastim		True	1.220663	Not found	False	[]		rib fracture
filgrastim		True	1.367615	Not found	False	[]		clavicle fracture
filgrastim		True	8.58582	Not found	False	[]		scapula fracture
filgrastim		True	1.7973009999999998	Not found	False	[]		wrist fracture
filgrastim		True	1.7360179999999998	Not found	False	[]		acute generalised exanthematous pustulosis
filgrastim		True	5.67999	Not found	False	[]		splenic haematoma
filgrastim		True	2.1786700000000003	Not found	False	[]		aortic rupture
filgrastim		True	3.073062	Not found	False	[]		arterial rupture
filgrastim		True	1.709487	Not found	False	[]		vascular rupture
filgrastim		True	1.862774	Not found	False	[]		subdural haematoma
filgrastim		True	1.709487	Not found	False	[]		pneumothorax
filgrastim		True	2.6667300000000003	Not found	False	[]		epicondylitis
filgrastim		True	1.66953	Not found	False	[]		ligament sprain
filgrastim		True	4.947118000000001	Not found	False	[]		muscle rupture
filgrastim		True	18.77529	Not found	False	[]		accident at work
filgrastim		True	14.087178	Not found	False	[]		animal bite
filgrastim		True	1.38201	Not found	False	[]		animal scratch
filgrastim		True	1.225461	Not found	False	[]		fat embolism
filgrastim		True	1.040933	Not found	False	[]		wound
filgrastim		True	1.5067210000000002	Not found	False	[]		back injury
filgrastim		True	1.225461	Not found	False	[]		neck injury
filgrastim		True	1.15246	Not found	False	[]		contusion
filgrastim		True	2.075999	Not found	False	[]		skin injury
filgrastim		True	3.163393	Not found	False	[]		spinal cord injury
filgrastim		True	3.77529	Not found	False	[]		hypobarism
filgrastim		True	9.000044	Not found	False	[]		cystitis radiation
filgrastim		True	3.408467	Not found	False	[]		osteoradionecrosis
filgrastim		True	1.430222	Not found	False	[]		radiation injury
filgrastim		True	2.756057	Not found	False	[]		radiation mucositis
filgrastim		True	1.709487	Not found	False	[]		radiation necrosis
filgrastim		True	1.474197	Not found	False	[]		radiation skin injury
filgrastim		True	1.397134	Not found	False	[]		incorrect route of product administration
filgrastim		True	1.560565	Not found	False	[]		wrong product administered
filgrastim		True	2.516888	Not found	False	[]		anaesthetic complication
filgrastim		True	2.1786700000000003	Not found	False	[]		cerebral hypoperfusion
filgrastim		True	9.000044	Not found	False	[]		vessel perforation
filgrastim		True	3.77529	Not found	False	[]		medical device discomfort
filgrastim		True	1.6797320000000002	Not found	False	[]		complications of transplant surgery
filgrastim		True	1.941063	Not found	False	[]		delayed engraftment
filgrastim		True	2.689692	Not found	False	[]		graft complication
filgrastim		True	3.77529	Not found	False	[]		incision site haematoma
filgrastim		True	3.77529	Not found	False	[]		shunt malfunction
filgrastim		True	1.461967	Not found	False	[]		transplant failure
filgrastim		True	1.147884	Not found	False	[]		wound dehiscence
filgrastim		True	1.026411	Not found	False	[]		idiopathic pneumonia syndrome
filgrastim		True	3.77529	Not found	False	[]		mechanical ventilation complication
filgrastim		True	2.1786700000000003	Not found	False	[]		tracheostomy malfunction
filgrastim		True	19.719183	Not found	False	[]		blood stem cell harvest failure
filgrastim		True	1.126691	Not found	False	[]		blood stem cell transplant failure
filgrastim		True	5.090683	Not found	False	[]		engraft failure
filgrastim		True	3.969162	Not found	False	[]		haemosiderosis
filgrastim		True	1.381865	Not found	False	[]		iron overload
filgrastim		True	1.043132	Not found	False	[]		transfusion-related acute lung injury
filgrastim		True	4.134026	Not found	False	[]		skin abrasion
filgrastim		True	18.77529	Not found	False	[]		stoma site haemorrhage
filgrastim		True	18.77529	Not found	False	[]		weaning failure
filgrastim		True	12.569596	Not found	False	[]		acidosis hyperchloraemic
filgrastim		True	1.020794	Not found	False	[]		lactic acidosis
filgrastim		True	1.03002	Not found	False	[]		metabolic acidosis
filgrastim		True	2.793908	Not found	False	[]		renal tubular acidosis
filgrastim		True	1.526677	Not found	False	[]		acidosis
filgrastim		True	2.146572	Not found	False	[]		hypercapnia
filgrastim		True	1.1915305	Not found	False	[]		respiratory failure
filgrastim		True	3.77529	Not found	False	[]		bulimia nervosa
filgrastim		True	1.9736404000000003	Not found	False	[]		decreased appetite
filgrastim		True	1.138473	Not found	False	[]		failure to thrive
filgrastim		True	8.58582	Not found	False	[]		selective eating disorder
filgrastim		True	1.227288	Not found	False	[]		malnutrition
filgrastim		True	2.1786700000000003	Not found	False	[]		low turnover osteopathy
filgrastim		True	1.789152	Not found	False	[]		osteolysis
filgrastim		True	1.225461	Not found	False	[]		osteomalacia
filgrastim		True	2.45182	Not found	False	[]		osteopenia
filgrastim		True	8.232537	Not found	False	[]		chondrocalcinosis pyrophosphate
filgrastim		True	3.052562	Not found	False	[]		hypermagnesaemia
filgrastim		True	1.033367	Not found	False	[]		hypomagnesaemia
filgrastim		True	2.1786700000000003	Not found	False	[]		magnesium metabolism disorder
filgrastim		True	2.434086	Not found	False	[]		hypophosphataemia
filgrastim		True	2.6667300000000003	Not found	False	[]		hyperchloraemia
filgrastim		True	1.138557	Not found	False	[]		hypochloraemia
filgrastim		True	1.48448	Not found	False	[]		electrolyte imbalance
filgrastim		True	7.329246	Not found	False	[]		fluid imbalance
filgrastim		True	1.6262339	Not found	False	[]		hypokalaemia
filgrastim		True	1.728253	Not found	False	[]		hypernatraemia
filgrastim		True	1.0601128	Not found	False	[]		hyponatraemia
filgrastim		True	2.1786700000000003	Not found	False	[]		sodium retention
filgrastim		True	1.487434	Not found	False	[]		hypovolaemia
filgrastim		True	1.334817	Not found	False	[]		shock haemorrhagic
filgrastim		True	1.259053	Not found	False	[]		fluid retention
filgrastim		True	1.452359	Not found	False	[]		food intolerance
filgrastim		True	8.58582	Not found	False	[]		iron metabolism disorder
filgrastim		True	1.505478	Not found	False	[]		hypercholesterolaemia
filgrastim		True	1.359353	Not found	False	[]		hyperlipidaemia
filgrastim		True	1.322003	Not found	False	[]		dyslipidaemia
filgrastim		True	1.138557	Not found	False	[]		hyperamylasaemia
filgrastim		True	1.7973009999999998	Not found	False	[]		hypercreatininaemia
filgrastim		True	8.58582	Not found	False	[]		hyperalbuminaemia
filgrastim		True	3.77529	Not found	False	[]		plasma protein metabolism disorder
filgrastim		True	3.921935	Not found	False	[]		gouty arthritis
filgrastim		True	3.77529	Not found	False	[]		vitamin b complex deficiency
filgrastim		True	3.77529	Not found	False	[]		aneurysmal bone cyst
filgrastim		True	9.000044	Not found	False	[]		bone callus excessive
filgrastim		True	9.367615	Not found	False	[]		bone cyst
filgrastim		True	1.106971	Not found	False	[]		bone disorder
filgrastim		True	2.2668	Not found	False	[]		bone erosion
filgrastim		True	1.705032	Not found	False	[]		bone lesion
filgrastim		True	2.131762	Not found	False	[]		exostosis
filgrastim		True	1.38201	Not found	False	[]		extraskeletal ossification
filgrastim		True	9.183558	Not found	False	[]		exostosis of jaw
filgrastim		True	1.120107	Not found	False	[]		osteitis
filgrastim		True	3.192215	Not found	False	[]		osteosclerosis
filgrastim		True	1.709487	Not found	False	[]		periostitis
filgrastim		True	1.38201	Not found	False	[]		bone sequestrum
filgrastim		True	2.1786700000000003	Not found	False	[]		vertebral wedging
filgrastim		True	3.9230282	Found	False	['common']	bone pain	bone pain
filgrastim		True	8.58582	Not found	False	[]		metatarsalgia
filgrastim		True	1.233545	Not found	False	[]		pain in jaw
filgrastim		True	8.58582	Not found	False	[]		osteodystrophy
filgrastim		True	3.163393	Not found	False	[]		collagen disorder
filgrastim		True	9.000044	Not found	False	[]		cutis laxa
filgrastim		True	1.404411	Not found	False	[]		arthritis
filgrastim		True	1.041291	Not found	False	[]		arthropathy
filgrastim		True	8.58582	Not found	False	[]		arthrofibrosis
filgrastim		True	2.1786700000000003	Not found	False	[]		articular calcification
filgrastim		True	2.612739	Not found	False	[]		facet joint syndrome
filgrastim		True	3.77529	Not found	False	[]		joint instability
filgrastim		True	2.104018	Not found	False	[]		temporomandibular joint syndrome
filgrastim		True	1.1234378	Found	False	['common']	joint pain	arthralgia
filgrastim		True	3.595709	Not found	False	[]		joint noise
filgrastim		True	1.9446	Not found	False	[]		joint effusion
filgrastim		True	1.564825	Not found	False	[]		joint range of motion decreased
filgrastim		True	2.1786700000000003	Not found	False	[]		joint warmth
filgrastim		True	9.000044	Not found	False	[]		cervicobrachial syndrome
filgrastim		True	1.833047	Not found	False	[]		osteoarthritis
filgrastim		True	5.753848	Not found	False	[]		osteoarthropathy
filgrastim		True	2.446071	Not found	False	[]		spinal osteoarthritis
filgrastim		True	1.2566791000000002	Not found	False	[]		myalgia
filgrastim		True	38.88201	Not found	False	[]		myofascial pain syndrome
filgrastim		True	1.440541	Not found	False	[]		muscle fatigue
filgrastim		True	1.002279	Not found	False	[]		restless legs syndrome
filgrastim		True	3.77529	Not found	False	[]		dysponesis
filgrastim		True	2.534621	Not found	False	[]		foot deformity
filgrastim		True	38.88201	Not found	False	[]		intervertebral disc compression
filgrastim		True	1.268139	Not found	False	[]		intervertebral disc degeneration
filgrastim		True	1.2747039999999998	Not found	False	[]		intervertebral disc disorder
filgrastim		True	2.095847	Not found	False	[]		intervertebral disc protrusion
filgrastim		True	2.268871	Not found	False	[]		intervertebral disc space narrowing
filgrastim		True	1.0014569999999998	Not found	False	[]		cervical spinal stenosis
filgrastim		True	8.58582	Not found	False	[]		spinal flattening
filgrastim		True	2.985302	Not found	False	[]		kyphosis
filgrastim		True	1.043132	Not found	False	[]		lordosis
filgrastim		True	1.716381	Not found	False	[]		lumbar spinal stenosis
filgrastim		True	1.6346280000000002	Not found	False	[]		scoliosis
filgrastim		True	2.612739	Not found	False	[]		spinal deformity
filgrastim		True	1.430222	Not found	False	[]		spondylolisthesis
filgrastim		True	18.77529	Not found	False	[]		spondylolysis
filgrastim		True	4.997866	Not found	False	[]		rib deformity
filgrastim		True	1.043132	Not found	False	[]		fasciitis
filgrastim		True	3.163393	Not found	False	[]		plantar fasciitis
filgrastim		True	1.6448086	Not found	False	[]		back pain
filgrastim		True	1.188474	Not found	False	[]		limb discomfort
filgrastim		True	1.634322	Not found	False	[]		musculoskeletal chest pain
filgrastim		True	1.2747039999999998	Not found	False	[]		musculoskeletal pain
filgrastim		True	1.660052	Not found	False	[]		neck pain
filgrastim		True	2.516888	Not found	False	[]		chest wall mass
filgrastim		True	1.440541	Not found	False	[]		extremity contracture
filgrastim		True	1.043132	Not found	False	[]		muscle contracture
filgrastim		True	6.021242	Not found	False	[]		inguinal mass
filgrastim		True	3.24217	Not found	False	[]		neck mass
filgrastim		True	1.586068	Not found	False	[]		soft tissue disorder
filgrastim		True	8.58582	Not found	False	[]		soft tissue haemorrhage
filgrastim		True	1.38201	Not found	False	[]		desmoid tumour
filgrastim		True	8.58582	Not found	False	[]		enchondromatosis
filgrastim		True	18.77529	Not found	False	[]		osteoma
filgrastim		True	1.5067210000000002	Not found	False	[]		bone cancer
filgrastim		True	1.38201	Not found	False	[]		chondrosarcoma
filgrastim		True	1.103829	Not found	False	[]		metastases to bone
filgrastim		True	1.440541	Not found	False	[]		metastases to chest wall
filgrastim		True	5.269764	Not found	False	[]		metastases to neck
filgrastim		True	1.7513319999999997	Not found	False	[]		metastases to spine
filgrastim		True	3.77529	Not found	False	[]		rhabdomyosarcoma recurrent
filgrastim		True	1.081708	Not found	False	[]		sarcoma
filgrastim		True	4.292956	Not found	False	[]		sarcoma metastatic
filgrastim		True	4.006173	Not found	False	[]		bone neoplasm
filgrastim		True	2.516888	Not found	False	[]		leiomyoma
filgrastim		True	2.168556	Not found	False	[]		synovial cyst
filgrastim		True	1.197476	Not found	False	[]		synovitis
filgrastim		True	3.052562	Not found	False	[]		costochondritis
filgrastim		True	1.709487	Not found	False	[]		osteochondrosis
filgrastim		True	3.163393	Not found	False	[]		ligament disorder
filgrastim		True	4.134026	Not found	False	[]		enthesopathy
filgrastim		True	1.945492	Not found	False	[]		tenosynovitis
filgrastim		True	1.440541	Not found	False	[]		myopathy
filgrastim		True	8.58582	Not found	False	[]		benign breast neoplasm
filgrastim		True	5.269764	Not found	False	[]		fibroadenoma of breast
filgrastim		True	1.714058	Not found	False	[]		breast cancer metastatic
filgrastim		True	1.735847	Not found	False	[]		breast cancer recurrent
filgrastim		True	2.1786700000000003	Not found	False	[]		breast cancer stage iii
filgrastim		True	8.58582	Not found	False	[]		benign neoplasm of skin
filgrastim		True	11.394543	Not found	False	[]		fibrous histiocytoma
filgrastim		True	3.073062	Not found	False	[]		pyogenic granuloma
filgrastim		True	1.7709830000000002	Not found	False	[]		seborrhoeic keratosis
filgrastim		True	3.77529	Not found	False	[]		pleural mesothelioma
filgrastim		True	1.0117010000000002	Not found	False	[]		metastases to central nervous system
filgrastim		True	3.77529	Not found	False	[]		metastases to diaphragm
filgrastim		True	1.77954	Not found	False	[]		metastases to meninges
filgrastim		True	1.667247	Not found	False	[]		metastases to the mediastinum
filgrastim		True	1.183716	Not found	False	[]		haemangioma
filgrastim		True	2.055412	Not found	False	[]		papilloma
filgrastim		True	2.1786700000000003	Not found	False	[]		choriocarcinoma
filgrastim		True	4.292956	Not found	False	[]		germ cell cancer
filgrastim		True	1.38201	Not found	False	[]		germ cell cancer metastatic
filgrastim		True	4.3877	Not found	False	[]		teratoma
filgrastim		True	8.58582	Not found	False	[]		malignant transformation
filgrastim		True	1.137085	Not found	False	[]		metastatic neoplasm
filgrastim		True	2.1786700000000003	Not found	False	[]		neoplasm malignant
filgrastim		True	2.1786700000000003	Not found	False	[]		small cell carcinoma
filgrastim		True	1.363153	Not found	False	[]		neoplasm
filgrastim		True	5.753848	Not found	False	[]		pelvic neoplasm
filgrastim		True	5.087578	Not found	False	[]		tumour associated fever
filgrastim		True	2.516888	Not found	False	[]		tumour compression
filgrastim		True	2.1786700000000003	Not found	False	[]		arachnoid cyst
filgrastim		True	1.38201	Not found	False	[]		ganglioneuroma
filgrastim		True	1.709487	Not found	False	[]		brain cancer metastatic
filgrastim		True	1.138557	Not found	False	[]		meningioma
filgrastim		True	2.00258	Not found	False	[]		renal cyst
filgrastim		True	2.1786700000000003	Not found	False	[]		metastatic carcinoma of the bladder
filgrastim		True	3.163393	Not found	False	[]		nephroblastoma
filgrastim		True	2.1786700000000003	Not found	False	[]		uterine polyp
filgrastim		True	3.77529	Not found	False	[]		cervix carcinoma stage iv
filgrastim		True	3.77529	Not found	False	[]		fallopian tube cancer
filgrastim		True	1.18011	Not found	False	[]		ovarian cancer
filgrastim		True	2.184204	Not found	False	[]		ovarian cancer recurrent
filgrastim		True	2.1786700000000003	Not found	False	[]		vaginal cancer
filgrastim		True	3.77529	Not found	False	[]		penis carcinoma recurrent
filgrastim		True	1.38201	Not found	False	[]		prostate cancer stage iv
filgrastim		True	8.58582	Not found	False	[]		testicular cancer metastatic
filgrastim		True	5.753848	Not found	False	[]		neoplasm prostate
filgrastim		True	3.77529	Not found	False	[]		vocal cord polyp
filgrastim		True	2.075999	Not found	False	[]		thymoma
filgrastim		True	8.58582	Not found	False	[]		lung adenocarcinoma stage iii
filgrastim		True	1.440541	Not found	False	[]		lung adenocarcinoma stage iv
filgrastim		True	1.2747039999999998	Not found	False	[]		non-small cell lung cancer metastatic
filgrastim		True	3.77529	Not found	False	[]		nasal cavity cancer
filgrastim		True	1.066538	Not found	False	[]		lung neoplasm
filgrastim		True	2.1786700000000003	Not found	False	[]		bronchioloalveolar carcinoma
filgrastim		True	1.034728	Not found	False	[]		lung neoplasm malignant
filgrastim		True	1.10114	Not found	False	[]		basal cell carcinoma
filgrastim		True	8.58582	Not found	False	[]		carcinoma in situ of skin
filgrastim		True	3.188648	Not found	False	[]		skin cancer
filgrastim		True	1.0853000000000002	Not found	False	[]		encephalitis
filgrastim		True	9.000044	Not found	False	[]		cerebellar haematoma
filgrastim		True	1.049532	Not found	False	[]		cerebral artery occlusion
filgrastim		True	1.547775	Not found	False	[]		cerebral haemorrhage
filgrastim		True	2.075999	Not found	False	[]		embolic cerebral infarction
filgrastim		True	1.251442	Not found	False	[]		haemorrhagic stroke
filgrastim		True	1.839699	Not found	False	[]		intraventricular haemorrhage
filgrastim		True	9.292956	Not found	False	[]		meningorrhagia
filgrastim		True	1.380354	Not found	False	[]		subarachnoid haemorrhage
filgrastim		True	2.1786700000000003	Not found	False	[]		thrombotic stroke
filgrastim		True	2.516888	Not found	False	[]		carotid arteriosclerosis
filgrastim		True	1.5067210000000002	Not found	False	[]		cerebral vasoconstriction
filgrastim		True	1.197476	Not found	False	[]		cerebrovascular disorder
filgrastim		True	2.1786700000000003	Not found	False	[]		moyamoya disease
filgrastim		True	2.272343	Not found	False	[]		cranial nerve disorder
filgrastim		True	1.00065	Not found	False	[]		facial paralysis
filgrastim		True	1.38201	Not found	False	[]		vocal cord paresis
filgrastim		True	1.0014569999999998	Not found	False	[]		hypertensive encephalopathy
filgrastim		True	1.043132	Not found	False	[]		hypoxic-ischaemic encephalopathy
filgrastim		True	1.38201	Not found	False	[]		tension headache
filgrastim		True	1.277074	Not found	False	[]		migraine
filgrastim		True	3.163393	Not found	False	[]		brain compression
filgrastim		True	1.116892	Not found	False	[]		dementia
filgrastim		True	1.38201	Not found	False	[]		autism spectrum disorder
filgrastim		True	3.052562	Not found	False	[]		diaphragmatic paralysis
filgrastim		True	1.035344	Not found	False	[]		monoparesis
filgrastim		True	1.430222	Not found	False	[]		hyporeflexia
filgrastim		True	8.58582	Not found	False	[]		poor sucking reflex
filgrastim		True	1.042548	Not found	False	[]		depressed level of consciousness
filgrastim		True	1.225461	Not found	False	[]		postictal state
filgrastim		True	3.3200000000000003	Not found	False	[]		brain stem syndrome
filgrastim		True	1.1397540000000002	Not found	False	[]		cerebral disorder
filgrastim		True	8.58582	Not found	False	[]		neurogenic shock
filgrastim		True	2.516888	Not found	False	[]		apparent life threatening event
filgrastim		True	1.131061	Not found	False	[]		drooling
filgrastim		True	1.709487	Not found	False	[]		pleocytosis
filgrastim		True	1.225461	Not found	False	[]		unresponsive to stimuli
filgrastim		True	1.709487	Not found	False	[]		allodynia
filgrastim		True	1.239998	Not found	False	[]		hypoaesthesia
filgrastim		True	3.77529	Not found	False	[]		intercostal neuralgia
filgrastim		True	1.2515299999999998	Not found	False	[]		sensory loss
filgrastim		True	2.516888	Not found	False	[]		echolalia
filgrastim		True	3.77529	Not found	False	[]		upper motor neurone lesion
filgrastim		True	1.2849050000000002	Not found	False	[]		peroneal nerve palsy
filgrastim		True	2.43252	Not found	False	[]		neuritis
filgrastim		True	1.38201	Not found	False	[]		neuropathic ulcer
filgrastim		True	1.1010097	Not found	False	[]		neuropathy peripheral
filgrastim		True	1.596146	Not found	False	[]		peripheral sensory neuropathy
filgrastim		True	2.000089	Not found	False	[]		focal dyscognitive seizures
filgrastim		True	1.049532	Not found	False	[]		clonic convulsion
filgrastim		True	3.77529	Not found	False	[]		eclampsia
filgrastim		True	1.709487	Not found	False	[]		febrile convulsion
filgrastim		True	3.052562	Not found	False	[]		tonic convulsion
filgrastim		True	1.709487	Not found	False	[]		radicular pain
filgrastim		True	3.625953	Not found	False	[]		radiculopathy
filgrastim		True	2.075999	Not found	False	[]		intracranial mass
filgrastim		True	1.175941	Not found	False	[]		cerebral atrophy
filgrastim		True	3.163393	Not found	False	[]		dysphonia
filgrastim		True	1.225461	Not found	False	[]		brain injury
filgrastim		True	1.38201	Not found	False	[]		anembryonic gestation
filgrastim		True	2.6667300000000003	Not found	False	[]		foetal distress syndrome
filgrastim		True	8.58582	Not found	False	[]		hydrops foetalis
filgrastim		True	8.58582	Not found	False	[]		maternal condition affecting foetus
filgrastim		True	2.1786700000000003	Not found	False	[]		breech presentation
filgrastim		True	1.222594	Not found	False	[]		premature labour
filgrastim		True	3.394153	Not found	False	[]		premature rupture of membranes
filgrastim		True	3.843589	Not found	False	[]		neonatal hypotension
filgrastim		True	1.38201	Not found	False	[]		neonatal asphyxia
filgrastim		True	3.77529	Not found	False	[]		neonatal aspiration
filgrastim		True	3.542475	Not found	False	[]		neonatal respiratory distress syndrome
filgrastim		True	1.322003	Not found	False	[]		neonatal disorder
filgrastim		True	1.615065	Not found	False	[]		oligohydramnios
filgrastim		True	3.163393	Not found	False	[]		postpartum haemorrhage
filgrastim		True	9.000044	Not found	False	[]		perinatal depression
filgrastim		True	1.245918	Not found	False	[]		live birth
filgrastim		True	8.58582	Not found	False	[]		adjustment disorder with anxiety
filgrastim		True	2.1786700000000003	Not found	False	[]		reading disorder
filgrastim		True	9.183558	Not found	False	[]		persistent depressive disorder
filgrastim		True	1.586598	Not found	False	[]		anhedonia
filgrastim		True	2.177389	Not found	False	[]		decreased interest
filgrastim		True	1.38201	Not found	False	[]		dissociative disorder
filgrastim		True	8.58582	Not found	False	[]		confabulation
filgrastim		True	2.516888	Not found	False	[]		thought blocking
filgrastim		True	2.075999	Not found	False	[]		bipolar i disorder
filgrastim		True	3.77529	Not found	False	[]		blunted affect
filgrastim		True	1.061566	Not found	False	[]		affective disorder
filgrastim		True	5.753848	Not found	False	[]		soliloquy
filgrastim		True	2.1786700000000003	Not found	False	[]		regressive behaviour
filgrastim		True	1.197476	Not found	False	[]		choking sensation
filgrastim		True	3.163393	Not found	False	[]		psychiatric decompensation
filgrastim		True	1.38201	Not found	False	[]		tobacco abuse
filgrastim		True	8.58582	Not found	False	[]		schizophrenia
filgrastim		True	1.22045	Not found	False	[]		libido decreased
filgrastim		True	1.589931	Not found	False	[]		nightmare
filgrastim		True	3.163393	Not found	False	[]		sleep disorder due to general medical condition, insomnia type
filgrastim		True	5.269764	Not found	False	[]		bladder obstruction
filgrastim		True	2.968303	Not found	False	[]		urinary bladder haemorrhage
filgrastim		True	1.48497	Not found	False	[]		cystitis haemorrhagic
filgrastim		True	2.168556	Not found	False	[]		urinary tract obstruction
filgrastim		True	1.38201	Not found	False	[]		urogenital disorder
filgrastim		True	8.58582	Not found	False	[]		mesangioproliferative glomerulonephritis
filgrastim		True	3.163393	Not found	False	[]		nephritic syndrome
filgrastim		True	1.2137669999999998	Not found	False	[]		renal tubular disorder
filgrastim		True	1.541462	Not found	False	[]		renal disorder
filgrastim		True	1.4348459999999998	Not found	False	[]		renal haemorrhage
filgrastim		True	1.1011241	Not found	False	[]		renal impairment
filgrastim		True	3.77529	Not found	False	[]		kidney small
filgrastim		True	1.183716	Not found	False	[]		renal atrophy
filgrastim		True	2.1786700000000003	Not found	False	[]		renal artery arteriosclerosis
filgrastim		True	1.225461	Not found	False	[]		ureteric dilatation
filgrastim		True	1.183716	Not found	False	[]		ureteric obstruction
filgrastim		True	2.290272	Not found	False	[]		micturition disorder
filgrastim		True	6.736296	Not found	False	[]		stress urinary incontinence
filgrastim		True	2.689692	Not found	False	[]		glycosuria
filgrastim		True	1.298264	Not found	False	[]		haematuria
filgrastim		True	2.1786700000000003	Not found	False	[]		hyperuricosuria
filgrastim		True	1.367615	Not found	False	[]		renal colic
filgrastim		True	1.2747039999999998	Not found	False	[]		ureterolithiasis
filgrastim		True	3.77529	Not found	False	[]		breast hyperplasia
filgrastim		True	2.6667300000000003	Not found	False	[]		breast calcifications
filgrastim		True	1.356181	Not found	False	[]		breast mass
filgrastim		True	2.1786700000000003	Not found	False	[]		uterine cervical metaplasia
filgrastim		True	12.569596	Not found	False	[]		vulvovaginal inflammation
filgrastim		True	1.7973009999999998	Not found	False	[]		epididymitis
filgrastim		True	5.087578	Not found	False	[]		atrophic vulvovaginitis
filgrastim		True	1.440541	Not found	False	[]		postmenopausal haemorrhage
filgrastim		True	4.097624	Not found	False	[]		menstrual disorder
filgrastim		True	2.1786700000000003	Not found	False	[]		polymenorrhoea
filgrastim		True	1.38201	Not found	False	[]		ovarian enlargement
filgrastim		True	3.595709	Not found	False	[]		scrotal disorder
filgrastim		True	3.77529	Not found	False	[]		scrotal erythema
filgrastim		True	5.271188	Not found	False	[]		scrotal oedema
filgrastim		True	8.58582	Not found	False	[]		spermatocele
filgrastim		True	2.8312280000000003	Not found	False	[]		benign prostatic hyperplasia
filgrastim		True	18.77529	Not found	False	[]		prostate induration
filgrastim		True	9.000044	Not found	False	[]		prostatic calcification
filgrastim		True	8.58582	Not found	False	[]		prostatic mass
filgrastim		True	3.77529	Not found	False	[]		pruritus genital
filgrastim		True	2.516888	Not found	False	[]		infertility male
filgrastim		True	1.38201	Not found	False	[]		testicular mass
filgrastim		True	1.709487	Not found	False	[]		testicular swelling
filgrastim		True	3.163393	Not found	False	[]		adnexa uteri mass
filgrastim		True	1.38201	Not found	False	[]		pelvic haematoma
filgrastim		True	8.58582	Not found	False	[]		pelvic haemorrhage
filgrastim		True	9.000044	Not found	False	[]		vaginal ulceration
filgrastim		True	4.134026	Not found	False	[]		vulval disorder
filgrastim		True	2.611917	Not found	False	[]		vaginal discharge
filgrastim		True	1.440541	Not found	False	[]		vulvovaginal burning sensation
filgrastim		True	7.329246	Not found	False	[]		vulvovaginal discomfort
filgrastim		True	3.163393	Not found	False	[]		vulvovaginal pruritus
filgrastim		True	2.075999	Not found	False	[]		bronchial secretion retention
filgrastim		True	1.45174	Not found	False	[]		obliterative bronchiolitis
filgrastim		True	1.652501	Not found	False	[]		diffuse alveolar damage
filgrastim		True	1.058694	Not found	False	[]		pneumonia aspiration
filgrastim		True	1.03294	Not found	False	[]		pneumonitis
filgrastim		True	2.689692	Not found	False	[]		pulmonary granuloma
filgrastim		True	1.884262	Not found	False	[]		atelectasis
filgrastim		True	4.134026	Not found	False	[]		bronchopulmonary disease
filgrastim		True	8.58582	Not found	False	[]		cystic lung disease
filgrastim		True	1.0584218	Not found	False	[]		interstitial lung disease
filgrastim		True	1.8344430000000005	Not found	False	[]		lung consolidation
filgrastim		True	1.7440096	Not found	False	[]		lung infiltration
filgrastim		True	3.66866	Not found	False	[]		organising pneumonia
filgrastim		True	1.790764	Not found	False	[]		pulmonary alveolar haemorrhage
filgrastim		True	7.727873	Not found	False	[]		pulmonary calcification
filgrastim		True	3.443554	Not found	False	[]		pulmonary cavitation
filgrastim		True	1.122944	Not found	False	[]		pulmonary fibrosis
filgrastim		True	1.555221	Not found	False	[]		restrictive pulmonary disease
filgrastim		True	1.6162085	Found	False	[]	acute respiratory distress syndrome	acute respiratory distress syndrome
filgrastim		True	1.709487	Not found	False	[]		non-cardiogenic pulmonary oedema
filgrastim		True	9.000044	Not found	False	[]		pleural adhesion
filgrastim		True	1.551161	Not found	False	[]		pleural fibrosis
filgrastim		True	6.139708	Not found	False	[]		chylothorax
filgrastim		True	2.516888	Not found	False	[]		hydrothorax
filgrastim		True	1.1566521	Not found	False	[]		pleural effusion
filgrastim		True	1.138557	Not found	False	[]		haemothorax
filgrastim		True	1.239483	Not found	False	[]		pulmonary hypertension
filgrastim		True	5.753848	Not found	False	[]		pulmonary hypertensive crisis
filgrastim		True	1.29847	Not found	False	[]		pulmonary infarction
filgrastim		True	3.77529	Not found	False	[]		pulmonary artery stenosis
filgrastim		True	1.667247	Not found	False	[]		pulmonary vascular disorder
filgrastim		True	1.440541	Not found	False	[]		cheyne-stokes respiration
filgrastim		True	2.055412	Not found	False	[]		grunting
filgrastim		True	3.073062	Not found	False	[]		mouth breathing
filgrastim		True	1.355738	Found	False	[]	respiratory distress	respiratory distress
filgrastim		True	1.244775	Not found	False	[]		tachypnoea
filgrastim		True	1.38201	Not found	False	[]		brain hypoxia
filgrastim		True	1.2797044	Not found	False	[]		hypoxia
filgrastim		True	1.299592	Not found	False	[]		productive cough
filgrastim		True	1.2849050000000002	Not found	False	[]		sputum discoloured
filgrastim		True	1.5067210000000002	Not found	False	[]		increased bronchial secretion
filgrastim		True	1.911992	Not found	False	[]		pleuritic pain
filgrastim		True	2.212971	Not found	False	[]		pulmonary haemorrhage
filgrastim		True	3.77529	Not found	False	[]		rales
filgrastim		True	2.1451580000000003	Not found	False	[]		acute respiratory failure
filgrastim		True	1.667247	Not found	False	[]		painful respiration
filgrastim		True	1.0014569999999998	Not found	False	[]		respiration abnormal
filgrastim		True	1.7973009999999998	Not found	False	[]		suffocation feeling
filgrastim		True	3.77529	Not found	False	[]		dependence on respirator
filgrastim		True	1.793195	Not found	False	[]		pulmonary mass
filgrastim		True	1.371924	Not found	False	[]		respiratory disorder
filgrastim		True	2.2668	Not found	False	[]		nasal discomfort
filgrastim		True	1.225461	Not found	False	[]		rhinalgia
filgrastim		True	1.418474	Not found	False	[]		rhinorrhoea
filgrastim		True	1.5067210000000002	Not found	False	[]		snoring
filgrastim		True	5.753848	Not found	False	[]		upper airway obstruction
filgrastim		True	6.021242	Not found	False	[]		diaphragmatic disorder
filgrastim		True	4.3877	Not found	False	[]		pulmonary hilum mass
filgrastim		True	1.264115	Not found	False	[]		nasal congestion
filgrastim		True	1.124689	Not found	False	[]		epistaxis
filgrastim		True	6.021242	Not found	False	[]		nasal septum deviation
filgrastim		True	1.225461	Not found	False	[]		paranasal sinus hypersecretion
filgrastim		True	8.58582	Not found	False	[]		paranasal sinus mucosal hypertrophy
filgrastim		True	3.634463	Not found	False	[]		pharyngeal haemorrhage
filgrastim		True	1.056461	Not found	False	[]		pharyngeal oedema
filgrastim		True	2.055412	Not found	False	[]		pharyngeal ulceration
filgrastim		True	1.38201	Not found	False	[]		tracheal disorder
filgrastim		True	4.292956	Not found	False	[]		tracheal stenosis
filgrastim		True	1.43803	Not found	False	[]		hyperkeratosis
filgrastim		True	4.500089	Not found	False	[]		lichenoid keratosis
filgrastim		True	1.38201	Not found	False	[]		xeroderma
filgrastim		True	26.916202	Not found	False	[]		acanthosis
filgrastim		True	1.430222	Not found	False	[]		actinic keratosis
filgrastim		True	3.66866	Not found	False	[]		skin fibrosis
filgrastim		True	1.29847	Not found	False	[]		skin induration
filgrastim		True	1.5829270000000002	Not found	False	[]		skin lesion
filgrastim		True	1.272533	Not found	False	[]		skin tightness
filgrastim		True	1.038858	Not found	False	[]		swelling face
filgrastim		True	1.049532	Not found	False	[]		dermatitis diaper
filgrastim		True	9.000044	Not found	False	[]		eczema nummular
filgrastim		True	1.225461	Not found	False	[]		seborrhoeic dermatitis
filgrastim		True	3.77529	Not found	False	[]		umbilical erythema
filgrastim		True	9.000044	Not found	False	[]		rash papulosquamous
filgrastim		True	3.163393	Not found	False	[]		pustular psoriasis
filgrastim		True	5.753848	Not found	False	[]		rash follicular
filgrastim		True	1.0562014	Found	False	[]	rash	rash
filgrastim		True	2.516888	Not found	False	[]		rash scarlatiniform
filgrastim		True	1.385103	Not found	False	[]		decubitus ulcer
filgrastim		True	2.1786700000000003	Not found	False	[]		ephelides
filgrastim		True	4.134026	Not found	False	[]		lentigo
filgrastim		True	1.7360179999999998	Not found	False	[]		skin hyperpigmentation
filgrastim		True	1.130248	Not found	False	[]		pigmentation disorder
filgrastim		True	8.58582	Not found	False	[]		neutrophilic panniculitis
filgrastim		True	1.860145	Not found	False	[]		skin ulcer
filgrastim		True	2.1786700000000003	Not found	False	[]		acne cystic
filgrastim		True	1.1368388	Found	False	['common']	hair loss	alopecia
filgrastim		True	8.58582	Not found	False	[]		alopecia areata
filgrastim		True	8.58582	Not found	False	[]		alopecia totalis
filgrastim		True	3.77529	Not found	False	[]		alopecia universalis
filgrastim		True	3.163393	Not found	False	[]		sweat gland disorder
filgrastim		True	1.38201	Not found	False	[]		nail dystrophy
filgrastim		True	1.709487	Not found	False	[]		onychalgia
filgrastim		True	1.138557	Not found	False	[]		onychoclasis
filgrastim		True	2.197808	Not found	False	[]		onycholysis
filgrastim		True	1.245918	Not found	False	[]		onychomadesis
filgrastim		True	2.1786700000000003	Not found	False	[]		seborrhoea
filgrastim		True	1.433943	Not found	False	[]		skin haemorrhage
filgrastim		True	6.681901	Not found	False	[]		skin oedema
filgrastim		True	2.1786700000000003	Not found	False	[]		erythromelalgia
filgrastim		True	1.5779109999999998	Not found	False	[]		livedo reticularis
filgrastim		True	5.753848	Not found	False	[]		vasoconstriction
filgrastim		True	1.854572	Not found	False	[]		vasodilatation
filgrastim		True	2.1786700000000003	Not found	False	[]		spider vein
filgrastim		True	3.073062	Not found	False	[]		dermatitis
filgrastim		True	5.753848	Not found	False	[]		aneurysm ruptured
filgrastim		True	3.77529	Not found	False	[]		peripheral artery aneurysm
filgrastim		True	2.075999	Not found	False	[]		aortic arteriosclerosis
filgrastim		True	2.1786700000000003	Not found	False	[]		arteriosclerosis
filgrastim		True	1.1397540000000002	Not found	False	[]		infarction
filgrastim		True	2.1786700000000003	Not found	False	[]		phlebosclerosis
filgrastim		True	18.77529	Not found	False	[]		vascular stenosis
filgrastim		True	1.854572	Not found	False	[]		venous stenosis
filgrastim		True	2.1786700000000003	Not found	False	[]		peripheral artery stenosis
filgrastim		True	1.225812	Not found	False	[]		poor peripheral circulation
filgrastim		True	1.510193	Not found	False	[]		hypoperfusion
filgrastim		True	1.0017859999999998	Not found	False	[]		shock
filgrastim		True	1.2274069	Not found	False	[]		hypotension
filgrastim		True	1.6797320000000002	Not found	False	[]		embolism venous
filgrastim		True	3.24217	Not found	False	[]		axillary vein thrombosis
filgrastim		True	1.2971308	Not found	False	[]		deep vein thrombosis
filgrastim		True	1.353072	Not found	False	[]		subclavian vein thrombosis
filgrastim		True	1.072852	Not found	False	[]		angiopathy
filgrastim		True	1.467619	Not found	False	[]		haemodynamic instability
filgrastim		True	2.487211	Not found	False	[]		vascular calcification
filgrastim		True	1.821819	Not found	False	[]		venoocclusive disease
filgrastim		True	1.7442780000000002	Not found	False	[]		peripheral vascular disorder
filgrastim		True	1.66953	Not found	False	[]		aortic disorder
filgrastim		True	49.225461	Not found	False	[]		extravasation blood
filgrastim		True	1.2434139999999998	Found	False	[]	hemorrhage	haemorrhage
filgrastim		True	2.1786700000000003	Not found	False	[]		systolic hypertension
filgrastim		True	2.055412	Not found	False	[]		aortitis
filgrastim		True	8.58582	Not found	False	[]		phlebitis deep
filgrastim		True	1.2747039999999998	Not found	False	[]		varicose vein
filgrastim		True	8.58582	Not found	False	[]		pelvic venous thrombosis
filgrastim		True	8.58582	Not found	False	[]		autoimmune pancytopenia
filgrastim		True	4.134026	Not found	False	[]		langerhans' cell histiocytosis
filgrastim		True	2.271977	Not found	False	[]		post transplant lymphoproliferative disorder
filgrastim		True	1.440541	Not found	False	[]		richter's syndrome
filgrastim		True	3.77529	Not found	False	[]		cardiac septal hypertrophy
filgrastim		True	3.77529	Not found	False	[]		fulminant type 1 diabetes mellitus
filgrastim		True	1.14937	Not found	False	[]		vitreous floaters
filgrastim		True	3.77529	Not found	False	[]		oesophageal motility disorder
filgrastim		True	3.163393	Not found	False	[]		age-related macular degeneration
filgrastim		True	2.129044	Not found	False	[]		functional gastrointestinal disorder
filgrastim		True	8.58582	Not found	False	[]		lip injury
filgrastim		True	5.67999	Not found	False	[]		injury associated with device
filgrastim		True	8.58582	Not found	False	[]		chemical peritonitis
filgrastim		True	8.58582	Not found	False	[]		infective glossitis
filgrastim		True	3.794816	Not found	False	[]		spinal pain
filgrastim		True	1.941063	Not found	False	[]		chronic hepatitis c
filgrastim		True	1.3744679999999998	Not found	False	[]		graft versus host disease in liver
filgrastim		True	3.24217	Not found	False	[]		immune reconstitution inflammatory syndrome
filgrastim		True	3.77529	Not found	False	[]		sphingomonas paucimobilis infection
filgrastim		True	8.58582	Not found	False	[]		infective exacerbation of bronchiectasis
filgrastim		True	8.58582	Not found	False	[]		viral sepsis
filgrastim		True	2.1786700000000003	Not found	False	[]		infected dermal cyst
filgrastim		True	2.1786700000000003	Not found	False	[]		streptococcal urinary tract infection
filgrastim		True	8.58582	Not found	False	[]		central nervous system fungal infection
filgrastim		True	1.440541	Not found	False	[]		craniocerebral injury
filgrastim		True	2.055412	Not found	False	[]		procedural haemorrhage
filgrastim		True	1.440541	Not found	False	[]		central nervous system haemorrhage
filgrastim		True	2.1786700000000003	Not found	False	[]		sputum increased
filgrastim		True	1.300297	Not found	False	[]		upper-airway cough syndrome
filgrastim		True	2.1786700000000003	Not found	False	[]		transient global amnesia
filgrastim		True	1.38201	Not found	False	[]		macule
filgrastim		True	4.134026	Not found	False	[]		solar lentigo
filgrastim		True	3.887412	Not found	False	[]		bone loss
filgrastim		True	2.38356	Not found	False	[]		exposed bone in jaw
filgrastim		True	1.194931	Not found	False	[]		osteonecrosis of jaw
filgrastim		True	2.670995	Not found	False	[]		vertebral foraminal stenosis
filgrastim		True	3.595709	Not found	False	[]		bone deformity
filgrastim		True	8.58582	Not found	False	[]		facial asymmetry
filgrastim		True	1.765485	Not found	False	[]		foetal growth restriction
filgrastim		True	2.678479	Not found	False	[]		premature delivery
filgrastim		True	1.049532	Not found	False	[]		soft tissue mass
filgrastim		True	8.58582	Not found	False	[]		osteochondritis
filgrastim		True	1.225461	Not found	False	[]		metastases to pelvis
filgrastim		True	2.516888	Not found	False	[]		collateral circulation
filgrastim		True	1.183716	Not found	False	[]		plasma cell leukaemia
filgrastim		True	3.443554	Not found	False	[]		plasma cell myeloma recurrent
filgrastim		True	8.58582	Not found	False	[]		adrenal calcification
filgrastim		True	3.77529	Not found	False	[]		adrenal gland cancer
filgrastim		True	2.341787	Not found	False	[]		papillary thyroid cancer
filgrastim		True	2.948545	Not found	False	[]		large intestine polyp
filgrastim		True	2.146572	Not found	False	[]		injection site bruising
filgrastim		True	8.58582	Not found	False	[]		vessel puncture site bruise
filgrastim		True	8.58582	Not found	False	[]		bile duct adenocarcinoma
filgrastim		True	1.035214	Not found	False	[]		clostridium difficile infection
filgrastim		True	2.516888	Not found	False	[]		meniscus injury
filgrastim		True	1.38201	Not found	False	[]		squamous cell carcinoma of head and neck
filgrastim		True	8.58582	Not found	False	[]		oligoastrocytoma
filgrastim		True	8.58582	Not found	False	[]		squamous cell carcinoma of the vulva
filgrastim		True	3.408467	Not found	False	[]		small cell lung cancer
filgrastim		True	38.88201	Not found	False	[]		melanoderma
filgrastim		True	3.634463	Not found	False	[]		osteosarcoma
filgrastim		True	6.736296	Not found	False	[]		intraductal proliferative breast lesion
filgrastim		True	3.067907	Not found	False	[]		invasive ductal breast carcinoma
filgrastim		True	3.77529	Not found	False	[]		pneumothorax spontaneous
filgrastim		True	98.95123	Not found	False	[]		neutrophilic dermatosis
filgrastim		True	2.516888	Not found	False	[]		colonic abscess
filgrastim		True	1.225461	Not found	False	[]		pneumocystis jirovecii infection
filgrastim		True	1.225461	Not found	False	[]		herpes simplex meningoencephalitis
filgrastim		True	18.77529	Not found	False	[]		mucosal pain
vitamin b complex		True	8.58587					anaemia vitamin b12 deficiency
vitamin b complex		True	1.043255					anaemia macrocytic
vitamin b complex		True	8.58587					anaemia megaloblastic
vitamin b complex		True	1.883581					anaemia postoperative
vitamin b complex		True	1.22556					nephrogenic anaemia
vitamin b complex		True	2.16326					aplasia pure red cell
vitamin b complex		True	2.34147					increased tendency to bruise
vitamin b complex		True	4.134115					antiphospholipid syndrome
vitamin b complex		True	1.38207					hypergammaglobulinaemia
vitamin b complex		True	8.58587					benign lymph node neoplasm
vitamin b complex		True	8.58587					coombs negative haemolytic anaemia
vitamin b complex		True	1.063963					jaundice
vitamin b complex		True	1.452499					leukaemia
vitamin b complex		True	1.667367					chronic lymphocytic leukaemia
vitamin b complex		True	3.77535					myeloid leukaemia
vitamin b complex		True	1.38207					diffuse large b-cell lymphoma stage iv
vitamin b complex		True	3.77535					waldenstrom's macroglobulinaemia
vitamin b complex		True	8.58587					non-hodgkin's lymphoma recurrent
vitamin b complex		True	8.58587					gammopathy
vitamin b complex		True	9.000121					anisocytosis
vitamin b complex		True	8.58587					erythropenia
vitamin b complex		True	1.667367					macrocytosis
vitamin b complex		True	5.753932					microcytosis
vitamin b complex		True	1.38207					poikilocytosis
vitamin b complex		True	1.667367					spleen disorder
vitamin b complex		True	1.38207					splenic injury
vitamin b complex		True	1.061709					drug reaction with eosinophilia and systemic symptoms
vitamin b complex		True	3.77535					monocytosis
vitamin b complex		True	1.440639					neutrophilia
vitamin b complex		True	1.184288					neutropenic sepsis
vitamin b complex		True	1.709584					bone marrow failure
vitamin b complex		True	1.22556					conduction disorder
vitamin b complex		True	8.58587					foetal arrhythmia
vitamin b complex		True	2.505361					tachyarrhythmia
vitamin b complex		True	1.183794					supraventricular tachycardia
vitamin b complex		True	1.440639					cardiac death
vitamin b complex		True	1.440639					cardiac fibrillation
vitamin b complex		True	5.753932					cardiac ventricular disorder
vitamin b complex		True	2.17873					cardiac infection
vitamin b complex		True	1.38207					carditis
vitamin b complex		True	1.090868					cyanosis
vitamin b complex		True	1.0781379999999998					dizziness
vitamin b complex		True	1.087056					haemoptysis
vitamin b complex		True	1.623254					palpitations
vitamin b complex		True	9.000121					dyspnoea at rest
vitamin b complex		True	8.58587					nocturnal dyspnoea
vitamin b complex		True	8.58587					metastases to heart
vitamin b complex		True	1.555361					mitral valve prolapse
vitamin b complex		True	8.58587					pulmonary valve stenosis
vitamin b complex		True	18.77535					coronary artery dissection
vitamin b complex		True	3.77535					coronary artery embolism
vitamin b complex		True	3.77535					endocarditis staphylococcal
vitamin b complex		True	3.77535					subacute endocarditis
vitamin b complex		True	1.201182					ascites
vitamin b complex		True	8.58587					ventricular failure
vitamin b complex		True	1.7775410000000005					myocarditis
vitamin b complex		True	8.58587					pericarditis infective
vitamin b complex		True	8.58587					viral pericarditis
vitamin b complex		True	1.3944009999999998					pericarditis
vitamin b complex		True	3.3201460000000003					arteriosclerosis coronary artery
vitamin b complex		True	8.58587					congenital arterial malformation
vitamin b complex		True	19.134115					foetal alcohol syndrome
vitamin b complex		True	2.17873					ear malformation
vitamin b complex		True	5.753932					colour blindness
vitamin b complex		True	8.58587					congenital eye disorder
vitamin b complex		True	3.77535					exomphalos
vitamin b complex		True	2.076118					cleft palate
vitamin b complex		True	1.38207					homocystinaemia
vitamin b complex		True	2.17873					limb malformation
vitamin b complex		True	2.17873					polydactyly
vitamin b complex		True	2.516982					dysmorphism
vitamin b complex		True	2.17873					osteopetrosis
vitamin b complex		True	3.77535					tracheo-oesophageal fistula
vitamin b complex		True	18.77535					epidermolysis bullosa
vitamin b complex		True	1.430395					ear discomfort
vitamin b complex		True	1.532343					ear infection
vitamin b complex		True	1.669669					cerumen impaction
vitamin b complex		True	4.134115					deafness bilateral
vitamin b complex		True	2.534786					deafness unilateral
vitamin b complex		True	2.055508					hyperacusis
vitamin b complex		True	1.373211					tinnitus
vitamin b complex		True	1.049632					vertigo positional
vitamin b complex		True	3.163485					vestibular neuronitis
vitamin b complex		True	3.163485					addison's disease
vitamin b complex		True	2.516982					adrenal suppression
vitamin b complex		True	1.049632					adrenal disorder
vitamin b complex		True	1.440639					adrenal mass
vitamin b complex		True	1.38207					diabetic vascular disorder
vitamin b complex		True	1.440639					microalbuminuria
vitamin b complex		True	12.569696					hirsutism
vitamin b complex		True	1.38207					oligomenorrhoea
vitamin b complex		True	4.134115					testicular atrophy
vitamin b complex		True	3.77535					pancreatic neuroendocrine tumour metastatic
vitamin b complex		True	2.17873					phaeochromocytoma
vitamin b complex		True	3.77535					thyroid cancer metastatic
vitamin b complex		True	2.17873					thyroid cyst
vitamin b complex		True	1.061709					type 2 diabetes mellitus
vitamin b complex		True	1.38207					corneal abrasion
vitamin b complex		True	8.58587					dacryostenosis acquired
vitamin b complex		True	3.77535					eyelash discolouration
vitamin b complex		True	8.58587					eyelid exfoliation
vitamin b complex		True	9.367736					madarosis
vitamin b complex		True	1.38207					corneal disorder
vitamin b complex		True	1.724456					dry eye
vitamin b complex		True	2.17873					lacrimal disorder
vitamin b complex		True	2.432672					sjogren's syndrome
vitamin b complex		True	9.000121					dark circles under eyes
vitamin b complex		True	4.134115					eyelids pruritus
vitamin b complex		True	1.049632					retinal disorder
vitamin b complex		True	1.438243					eye haemorrhage
vitamin b complex		True	5.753932					ocular vascular disorder
vitamin b complex		True	2.75619					optic ischaemic neuropathy
vitamin b complex		True	1.440639					conjunctival hyperaemia
vitamin b complex		True	3.052694					erythema of eyelid
vitamin b complex		True	4.054944					eyelid oedema
vitamin b complex		True	3.073176					hordeolum
vitamin b complex		True	2.343414					eye pruritus
vitamin b complex		True	8.58587					neuromyelitis optica spectrum disorder
vitamin b complex		True	3.77535					cellulitis orbital
vitamin b complex		True	2.129197					periorbital oedema
vitamin b complex		True	1.38207					vitritis
vitamin b complex		True	2.516982					scleritis
vitamin b complex		True	8.58587					eye naevus
vitamin b complex		True	3.77535					extraocular muscle paresis
vitamin b complex		True	3.612307					nystagmus
vitamin b complex		True	18.77535					oculogyric crisis
vitamin b complex		True	3.073176					strabismus
vitamin b complex		True	3.77535					vith nerve disorder
vitamin b complex		True	8.58587					floppy iris syndrome
vitamin b complex		True	1.38207					pupillary disorder
vitamin b complex		True	2.290407					pupillary reflex impaired
vitamin b complex		True	1.22556					asthenopia
vitamin b complex		True	3.163485					foreign body sensation in eyes
vitamin b complex		True	1.118672					photophobia
vitamin b complex		True	1.118672					macular degeneration
vitamin b complex		True	2.17873					retinal degeneration
vitamin b complex		True	2.055508					scleral discolouration
vitamin b complex		True	1.440639					vitreous haemorrhage
vitamin b complex		True	1.061709					retinal haemorrhage
vitamin b complex		True	8.58587					retinal ischaemia
vitamin b complex		True	8.58587					amaurosis
vitamin b complex		True	1.38207					altered visual depth perception
vitamin b complex		True	5.753932					presbyopia
vitamin b complex		True	2.17873					cyanopsia
vitamin b complex		True	4.134115					xanthopsia
vitamin b complex		True	1.231706					diplopia
vitamin b complex		True	1.133857					vision blurred
vitamin b complex		True	3.77535					visual brightness
vitamin b complex		True	3.163485					tunnel vision
vitamin b complex		True	1.586254					visual field defect
vitamin b complex		True	18.77535					ocular hyperaemia
vitamin b complex		True	8.58587					metastases to abdominal wall
vitamin b complex		True	2.076118					anal fissure
vitamin b complex		True	2.290407					anal pruritus
vitamin b complex		True	3.163485					rectal discharge
vitamin b complex		True	8.58587					intestinal cyst
vitamin b complex		True	8.58587					oesophageal polyp
vitamin b complex		True	5.753932					large intestine polyp
vitamin b complex		True	3.073176					rectal polyp
vitamin b complex		True	8.58587					benign salivary gland neoplasm
vitamin b complex		True	1.002483					tooth infection
vitamin b complex		True	2.17873					poor dental condition
vitamin b complex		True	2.516982					tooth erosion
vitamin b complex		True	3.163485					tooth injury
vitamin b complex		True	2.862183					hyperaesthesia teeth
vitamin b complex		True	3.77535					enamel anomaly
vitamin b complex		True	8.58587					gingival discolouration
vitamin b complex		True	3.77535					gingival erosion
vitamin b complex		True	5.753932					gingival hypertrophy
vitamin b complex		True	2.341904					gingival recession
vitamin b complex		True	1.072563					gingival bleeding
vitamin b complex		True	1.049632					gingivitis
vitamin b complex		True	2.055508					gastrointestinal oedema
vitamin b complex		True	2.516982					gastrointestinal stoma complication
vitamin b complex		True	3.77535					intestinal mass
vitamin b complex		True	5.753932					enterovesical fistula
vitamin b complex		True	8.58587					gastric mucosal hypertrophy
vitamin b complex		True	1.9412					mallory-weiss syndrome
vitamin b complex		True	5.087701					oesophageal varices haemorrhage
vitamin b complex		True	3.843717					large intestinal haemorrhage
vitamin b complex		True	1.49569					haematemesis
vitamin b complex		True	2.055508					perirectal abscess
vitamin b complex		True	1.555361					abdominal abscess
vitamin b complex		True	3.59582					abdominal infection
vitamin b complex		True	5.753932					abdominal sepsis
vitamin b complex		True	8.58587					strongyloidiasis
vitamin b complex		True	3.052694					abscess intestinal
vitamin b complex		True	9.000121					appendiceal abscess
vitamin b complex		True	9.000121					enterovirus infection
vitamin b complex		True	4.134115					fungal oesophagitis
vitamin b complex		True	9.183652					fungal peritonitis
vitamin b complex		True	2.055508					colitis microscopic
vitamin b complex		True	1.854691					gastritis haemorrhagic
vitamin b complex		True	3.77535					gastritis
vitamin b complex		True	3.77535					oesophagitis haemorrhagic
vitamin b complex		True	5.753932					diarrhoea
vitamin b complex		True	1.091138					constipation
vitamin b complex		True	1.79744					bowel movement irregularity
vitamin b complex		True	2.290407					change of bowel habit
vitamin b complex		True	8.58587					dyskinesia oesophageal
vitamin b complex		True	1.658081					irritable bowel syndrome
vitamin b complex		True	1.3466749999999998					eructation
vitamin b complex		True	2.055508					faeces pale
vitamin b complex		True	1.285265					abdominal distension
vitamin b complex		True	1.3530989999999998					flatulence
vitamin b complex		True	1.249653					abdominal pain upper
vitamin b complex		True	1.181789					gastrointestinal pain
vitamin b complex		True	1.359438					oesophageal pain
vitamin b complex		True	1.927163					abdominal discomfort
vitamin b complex		True	3.77535					abdominal symptom
vitamin b complex		True	3.073176					early satiety
vitamin b complex		True	1.365235					hiccups
vitamin b complex		True	3.77535					oesophageal discomfort
vitamin b complex		True	1.149559					pelvic pain
vitamin b complex		True	1.1381368					nausea
vitamin b complex		True	1.0447636					vomiting
vitamin b complex		True	1.033028					small intestinal obstruction
vitamin b complex		True	9.183652					gastrointestinal obstruction
vitamin b complex		True	2.516982					gastric ulcer perforation
vitamin b complex		True	1.831663					gastritis erosive
vitamin b complex		True	1.669669					gastrointestinal perforation
vitamin b complex		True	1.854691					gastrointestinal ulcer
vitamin b complex		True	1.049632					appendicitis perforated
vitamin b complex		True	2.17873					large intestinal ulcer haemorrhage
vitamin b complex		True	3.77535					oesophagitis ulcerative
vitamin b complex		True	18.77535					coeliac artery stenosis
vitamin b complex		True	1.139929					intestinal ischaemia
vitamin b complex		True	2.17873					gastric varices
vitamin b complex		True	1.240157					haemorrhoidal haemorrhage
vitamin b complex		True	8.58587					gastrointestinal neoplasm
vitamin b complex		True	2.516982					gastrointestinal stromal tumour
vitamin b complex		True	2.17873					small intestine carcinoma
vitamin b complex		True	3.77535					metastases to abdominal cavity
vitamin b complex		True	3.163485					adenocarcinoma pancreas
vitamin b complex		True	3.77535					metastases to pancreas
vitamin b complex		True	1.049632					pancreatic carcinoma metastatic
vitamin b complex		True	1.359438					cheilitis
vitamin b complex		True	3.77535					palatal disorder
vitamin b complex		True	1.378416					oral candidiasis
vitamin b complex		True	1.5068420000000002					oral infection
vitamin b complex		True	1.035504					odynophagia
vitamin b complex		True	1.358082					oral pain
vitamin b complex		True	8.58587					buccal mucosal roughening
vitamin b complex		True	2.17873					burning mouth syndrome
vitamin b complex		True	5.753932					foaming at mouth
vitamin b complex		True	2.516982					lip exfoliation
vitamin b complex		True	1.072563					oral discomfort
vitamin b complex		True	4.293065					oral mucosal erythema
vitamin b complex		True	1.340593					oedema mouth
vitamin b complex		True	8.58587					palatal oedema
vitamin b complex		True	1.13248					mouth ulceration
vitamin b complex		True	3.77535					oral mucosa erosion
vitamin b complex		True	8.58587					peritoneal abscess
vitamin b complex		True	8.58587					peritoneal cloudy effluent
vitamin b complex		True	5.753932					perirenal haematoma
vitamin b complex		True	2.17873					aptyalism
vitamin b complex		True	1.047178					dry mouth
vitamin b complex		True	3.77535					saliva altered
vitamin b complex		True	1.126833					salivary hypersecretion
vitamin b complex		True	1.736281					ageusia
vitamin b complex		True	1.38207					hypogeusia
vitamin b complex		True	2.104154					glossitis
vitamin b complex		True	1.6799430000000002					tongue disorder
vitamin b complex		True	2.055508					protrusion tongue
vitamin b complex		True	18.77535					anorectal discomfort
vitamin b complex		True	8.58587					diverticulum intestinal
vitamin b complex		True	2.17873					gastrointestinal sounds abnormal
vitamin b complex		True	3.77535					procedural nausea
vitamin b complex		True	3.77535					procedural vomiting
vitamin b complex		True	3.77535					application site dryness
vitamin b complex		True	1.861143					application site erythema
vitamin b complex		True	2.17873					application site exfoliation
vitamin b complex		True	5.753932					application site hypersensitivity
vitamin b complex		True	8.58587					application site infection
vitamin b complex		True	1.38207					application site inflammation
vitamin b complex		True	1.0540429999999998					application site pruritus
vitamin b complex		True	1.771154					application site rash
vitamin b complex		True	3.77535					instillation site pain
vitamin b complex		True	1.22556					complication associated with device
vitamin b complex		True	1.5068420000000002					catheter site infection
vitamin b complex		True	2.17873					catheter site inflammation
vitamin b complex		True	3.77535					implant site infection
vitamin b complex		True	1.38207					implant site pain
vitamin b complex		True	3.77535					implant site reaction
vitamin b complex		True	2.516982					infusion site erythema
vitamin b complex		True	2.055508					infusion site pruritus
vitamin b complex		True	8.58587					infusion site rash
vitamin b complex		True	4.134115					infusion site reaction
vitamin b complex		True	14.087262					injection site abscess
vitamin b complex		True	1.489743					injection site discolouration
vitamin b complex		True	2.17873					injection site dryness
vitamin b complex		True	1.197868					injection site erythema
vitamin b complex		True	1.152984					injection site haematoma
vitamin b complex		True	2.17873					injection site macule
vitamin b complex		True	1.38207					injection site necrosis
vitamin b complex		True	8.58587					injection site pustule
vitamin b complex		True	1.666662					injection site rash
vitamin b complex		True	2.17873					injection site streaking
vitamin b complex		True	1.009129					injection site swelling
vitamin b complex		True	2.17873					injection site ulcer
vitamin b complex		True	1.199135					injection site urticaria
vitamin b complex		True	1.258719					injection site warmth
vitamin b complex		True	1.049632					temperature regulation disorder
vitamin b complex		True	1.0731814000000002					asthenia
vitamin b complex		True	1.3176835					fatigue
vitamin b complex		True	1.0823476					malaise
vitamin b complex		True	1.137067					chills
vitamin b complex		True	1.132764					feeling abnormal
vitamin b complex		True	1.025138					feeling cold
vitamin b complex		True	1.77053					feeling drunk
vitamin b complex		True	1.921047					feeling jittery
vitamin b complex		True	3.163485					hangover
vitamin b complex		True	1.430395					hunger
vitamin b complex		True	1.118672					peripheral coldness
vitamin b complex		True	2.129197					sensation of foreign body
vitamin b complex		True	1.218883					discomfort
vitamin b complex		True	1.240157					temperature intolerance
vitamin b complex		True	1.275673					gait inability
vitamin b complex		True	1.8105					ataxia
vitamin b complex		True	2.17873					cerebellar ataxia
vitamin b complex		True	1.10012					gait disturbance
vitamin b complex		True	18.77535					parkinsonian gait
vitamin b complex		True	1.5068420000000002					adhesion
vitamin b complex		True	1.38207					bloody discharge
vitamin b complex		True	1.641576					cold sweat
vitamin b complex		True	1.049632					concomitant disease aggravated
vitamin b complex		True	1.090868					disease recurrence
vitamin b complex		True	1.1079278					flushing
vitamin b complex		True	2.290407					general symptom
vitamin b complex		True	1.1526260000000002					influenza like illness
vitamin b complex		True	1.000486					night sweats
vitamin b complex		True	2.341904					nonspecific reaction
vitamin b complex		True	1.026752					swelling
vitamin b complex		True	1.188676					hernia
vitamin b complex		True	3.77535					foreign body reaction
vitamin b complex		True	2.17873					serositis
vitamin b complex		True	2.17873					soft tissue inflammation
vitamin b complex		True	8.58587					burning sensation mucosal
vitamin b complex		True	1.24604					oedema
vitamin b complex		True	3.59582					breakthrough pain
vitamin b complex		True	1.285107					facial pain
vitamin b complex		True	1.050927					flank pain
vitamin b complex		True	4.134115					virologic failure
vitamin b complex		True	1.22556					alcohol withdrawal syndrome
vitamin b complex		True	3.073176					hypertrophy
vitamin b complex		True	2.055508					injection site pain
vitamin b complex		True	8.58587					feeling of body temperature change
vitamin b complex		True	4.134115					biliary tract disorder
vitamin b complex		True	4.293065					gallbladder hypofunction
vitamin b complex		True	3.77535					gallbladder oedema
vitamin b complex		True	1.38207					gallbladder rupture
vitamin b complex		True	1.22556					gallbladder polyp
vitamin b complex		True	1.38207					hepatic infection
vitamin b complex		True	2.831429					liver injury
vitamin b complex		True	2.17873					chronic hepatic failure
vitamin b complex		True	8.58587					cirrhosis alcoholic
vitamin b complex		True	1.106618					hepatic cirrhosis
vitamin b complex		True	1.440639					liver abscess
vitamin b complex		True	2.341904					haemochromatosis
vitamin b complex		True	2.17873					hepatitis a
vitamin b complex		True	5.26987					alcoholic liver disease
vitamin b complex		True	3.073176					cholestatic liver injury
vitamin b complex		True	1.1838099999999998					hepatitis
vitamin b complex		True	3.163485					hepatitis toxic
vitamin b complex		True	3.77535					mixed liver injury
vitamin b complex		True	1.854691					haemangioma of liver
vitamin b complex		True	3.626159					hepatic cancer
vitamin b complex		True	3.77535					allergy to animal
vitamin b complex		True	1.156385					hypersensitivity
vitamin b complex		True	1.359438					skin reaction
vitamin b complex		True	3.77535					type i hypersensitivity
vitamin b complex		True	9.000121					allergy to chemicals
vitamin b complex		True	1.2259870000000002					dermatitis contact
vitamin b complex		True	3.77535					reaction to colouring
vitamin b complex		True	8.58587					red man syndrome
vitamin b complex		True	1.7775410000000005					laryngeal oedema
vitamin b complex		True	14.087262					urticaria chronic
vitamin b complex		True	3.073176					guillain-barre syndrome
vitamin b complex		True	8.58587					polychondritis
vitamin b complex		True	2.17873					lupus nephritis
vitamin b complex		True	9.293065					systemic lupus erythematosus rash
vitamin b complex		True	2.6668450000000004					pemphigoid
vitamin b complex		True	1.38207					pulmonary sarcoidosis
vitamin b complex		True	2.6668450000000004					amyloidosis
vitamin b complex		True	2.055508					decreased immune responsiveness
vitamin b complex		True	1.049632					temporal arteritis
vitamin b complex		True	4.134115					vasculitic rash
vitamin b complex		True	3.77535					granulomatosis with polyangiitis
vitamin b complex		True	8.58587					hiv wasting syndrome
vitamin b complex		True	1.13122					immunosuppression
vitamin b complex		True	8.58587					asymptomatic bacteriuria
vitamin b complex		True	6.021361					bacterial vulvovaginitis
vitamin b complex		True	3.77535					enterococcal bacteraemia
vitamin b complex		True	1.489743					escherichia urinary tract infection
vitamin b complex		True	1.38207					nocardiosis
vitamin b complex		True	1.38207					serratia infection
vitamin b complex		True	8.58587					bursitis infective staphylococcal
vitamin b complex		True	3.77535					beta haemolytic streptococcal infection
vitamin b complex		True	1.555361					streptococcal infection
vitamin b complex		True	1.38207					chlamydial infection
vitamin b complex		True	8.58587					respiratory moniliasis
vitamin b complex		True	6.736396					coccidioidomycosis
vitamin b complex		True	18.77535					pneumonia cryptococcal
vitamin b complex		True	2.104154					vulvovaginal mycotic infection
vitamin b complex		True	3.77535					histoplasmosis
vitamin b complex		True	2.17873					joint abscess
vitamin b complex		True	8.58587					mastitis
vitamin b complex		True	1.38207					brain abscess
vitamin b complex		True	1.435003					meningitis
vitamin b complex		True	3.77535					spinal cord infection
vitamin b complex		True	4.134115					pelvic inflammatory disease
vitamin b complex		True	1.5068420000000002					vaginal infection
vitamin b complex		True	1.79744					empyema
vitamin b complex		True	1.22556					opportunistic infection
vitamin b complex		True	2.17873					infective exacerbation of chronic obstructive airways disease
vitamin b complex		True	1.38207					fungal sepsis
vitamin b complex		True	8.58587					septic embolus
vitamin b complex		True	8.58587					eczema infected
vitamin b complex		True	1.434143					rash pustular
vitamin b complex		True	2.17873					skin bacterial infection
vitamin b complex		True	1.667367					soft tissue infection
vitamin b complex		True	3.77535					tonsillitis
vitamin b complex		True	1.0306069999999998					nasopharyngitis
vitamin b complex		True	2.17873					peritonsillar abscess
vitamin b complex		True	3.77535					pharyngeal abscess
vitamin b complex		True	2.17873					arteriovenous fistula site infection
vitamin b complex		True	5.753932					mycobacterial infection
vitamin b complex		True	1.667367					disseminated tuberculosis
vitamin b complex		True	5.753932					latent tuberculosis
vitamin b complex		True	4.038522					pulmonary tuberculosis
vitamin b complex		True	2.17873					toxoplasmosis
vitamin b complex		True	4.134115					dengue fever
vitamin b complex		True	3.77535					meningoencephalitis herpetic
vitamin b complex		True	1.197618					herpes simplex
vitamin b complex		True	1.085093					influenza
vitamin b complex		True	2.055508					kaposi's sarcoma
vitamin b complex		True	18.77535					rhinovirus infection
vitamin b complex		True	1.38207					measles
vitamin b complex		True	1.22556					pneumonia viral
vitamin b complex		True	2.516982					viral upper respiratory tract infection
vitamin b complex		True	2.055508					post procedural infection
vitamin b complex		True	1.9412					bronchitis
vitamin b complex		True	1.24604					fracture delayed union
vitamin b complex		True	3.163485					open fracture
vitamin b complex		True	2.17873					ilium fracture
vitamin b complex		True	1.435003					thoracic vertebral fracture
vitamin b complex		True	1.38207					forearm fracture
vitamin b complex		True	1.043255					ulna fracture
vitamin b complex		True	1.0709689999999998					wrist fracture
vitamin b complex		True	8.58587					chemical burn
vitamin b complex		True	3.517206					alcohol poisoning
vitamin b complex		True	3.77535					metal poisoning
vitamin b complex		True	2.516982					mitochondrial toxicity
vitamin b complex		True	1.709584					vascular injury
vitamin b complex		True	19.134115					venous injury
vitamin b complex		True	2.17873					brain contusion
vitamin b complex		True	1.855047					muscle injury
vitamin b complex		True	2.341904					muscle rupture
vitamin b complex		True	1.434143					muscle strain
vitamin b complex		True	3.77535					accident at home
vitamin b complex		True	2.17873					animal scratch
vitamin b complex		True	1.38207					arthropod sting
vitamin b complex		True	2.516982					electric shock
vitamin b complex		True	2.17873					internal injury
vitamin b complex		True	1.251799					skin laceration
vitamin b complex		True	1.854691					wound
vitamin b complex		True	8.58587					post concussion syndrome
vitamin b complex		True	1.0856480000000002					road traffic accident
vitamin b complex		True	2.055508					soft tissue injury
vitamin b complex		True	3.3201460000000003					wound complication
vitamin b complex		True	2.104154					wound haemorrhage
vitamin b complex		True	1.38207					peripheral nerve injury
vitamin b complex		True	1.24604					neck injury
vitamin b complex		True	1.049903					blister
vitamin b complex		True	2.17873					heat exhaustion
vitamin b complex		True	1.359438					sunburn
vitamin b complex		True	1.13122					product administered at inappropriate site
vitamin b complex		True	8.58587					incorrect product dosage form administered
vitamin b complex		True	3.3201460000000003					circumstance or information capable of leading to medication error
vitamin b complex		True	1.47608					product prescribing error
vitamin b complex		True	3.163485					arteriovenous fistula site complication
vitamin b complex		True	8.58587					vessel perforation
vitamin b complex		True	3.163485					medical device discomfort
vitamin b complex		True	12.569696					medical device pain
vitamin b complex		True	8.58587					air embolism
vitamin b complex		True	3.77535					graft complication
vitamin b complex		True	2.17873					graft thrombosis
vitamin b complex		True	3.77535					incision site erythema
vitamin b complex		True	1.38207					incision site haemorrhage
vitamin b complex		True	2.534786					peritoneal dialysis complication
vitamin b complex		True	1.38207					suture rupture
vitamin b complex		True	3.77535					recall phenomenon
vitamin b complex		True	3.77535					vaccination complication
vitamin b complex		True	1.38207					multiple injuries
vitamin b complex		True	1.298714					chromaturia
vitamin b complex		True	2.516982					hyperlactacidaemia
vitamin b complex		True	2.34373					acidosis
vitamin b complex		True	1.13868					hypercapnia
vitamin b complex		True	1.885376					decreased appetite
vitamin b complex		True	2.076118					food craving
vitamin b complex		True	1.474758					increased appetite
vitamin b complex		True	3.77535					central obesity
vitamin b complex		True	3.695533					weight fluctuation
vitamin b complex		True	3.77535					osteoporosis postmenopausal
vitamin b complex		True	1.049632					chondrocalcinosis pyrophosphate
vitamin b complex		True	1.241678					hypomagnesaemia
vitamin b complex		True	3.050675					hyperphosphataemia
vitamin b complex		True	1.043255					tumour lysis syndrome
vitamin b complex		True	8.58587					oligodipsia
vitamin b complex		True	1.381325					hyponatraemia
vitamin b complex		True	8.58587					mineral metabolism disorder
vitamin b complex		True	3.77535					hyperamylasaemia
vitamin b complex		True	3.77535					hypermetabolism
vitamin b complex		True	1.13868					metabolic disorder
vitamin b complex		True	8.58587					hyperalbuminaemia
vitamin b complex		True	8.58587					hypervitaminosis d
vitamin b complex		True	3.408597					hypovitaminosis
vitamin b complex		True	3.163485					vitamin b complex deficiency
vitamin b complex		True	1.214595					bone pain
vitamin b complex		True	2.17873					coccydynia
vitamin b complex		True	8.58587					collagen disorder
vitamin b complex		True	18.77535					fracture malunion
vitamin b complex		True	2.17873					joint ankylosis
vitamin b complex		True	3.163485					joint instability
vitamin b complex		True	1.1301561999999998					arthralgia
vitamin b complex		True	1.452499					joint noise
vitamin b complex		True	1.444678					joint stiffness
vitamin b complex		True	1.202514					joint swelling
vitamin b complex		True	2.17873					nodal osteoarthritis
vitamin b complex		True	1.084526					myositis
vitamin b complex		True	1.021571					myalgia
vitamin b complex		True	1.609459					muscle atrophy
vitamin b complex		True	6.139854					muscle fatigue
vitamin b complex		True	1.913869					muscle spasms
vitamin b complex		True	1.727432					muscle tightness
vitamin b complex		True	1.7772770000000002					muscle twitching
vitamin b complex		True	4.134115					neuromyopathy
vitamin b complex		True	5.26987					cogwheel rigidity
vitamin b complex		True	1.992961					muscle spasticity
vitamin b complex		True	2.359571					trismus
vitamin b complex		True	1.299101					muscular weakness
vitamin b complex		True	2.6668450000000004					compartment syndrome
vitamin b complex		True	2.076005					myopathy
vitamin b complex		True	3.408597					finger deformity
vitamin b complex		True	1.72679					intervertebral disc disorder
vitamin b complex		True	1.38207					nose deformity
vitamin b complex		True	3.77535					spinal flattening
vitamin b complex		True	1.418563					spinal stenosis
vitamin b complex		True	3.77535					fasciitis
vitamin b complex		True	1.992961					plantar fasciitis
vitamin b complex		True	1.219131					limb discomfort
vitamin b complex		True	1.016552					neck pain
vitamin b complex		True	1.054091					pain in extremity
vitamin b complex		True	1.300903					musculoskeletal stiffness
vitamin b complex		True	5.753932					nodule
vitamin b complex		True	2.505361					weight bearing difficulty
vitamin b complex		True	1.1838760000000002					groin pain
vitamin b complex		True	1.440639					neck mass
vitamin b complex		True	2.17873					angiomyolipoma
vitamin b complex		True	1.38207					benign bone neoplasm
vitamin b complex		True	2.17873					bone cancer metastatic
vitamin b complex		True	3.77535					liposarcoma
vitamin b complex		True	1.38207					bone neoplasm
vitamin b complex		True	2.129197					foot deformity
vitamin b complex		True	1.13122					synovitis
vitamin b complex		True	1.197618					chondropathy
vitamin b complex		True	1.38207					osteonecrosis
vitamin b complex		True	8.58587					limb deformity
vitamin b complex		True	3.77535					benign breast neoplasm
vitamin b complex		True	8.58587					intraductal papilloma of breast
vitamin b complex		True	1.435003					breast cancer metastatic
vitamin b complex		True	1.709584					acrochordon
vitamin b complex		True	3.77535					metastases to bladder
vitamin b complex		True	3.77535					perineurial cyst
vitamin b complex		True	3.77535					haemangioma of bone
vitamin b complex		True	1.126833					brain neoplasm
vitamin b complex		True	8.58587					cerebellar tumour
vitamin b complex		True	5.753932					spinal cord neoplasm
vitamin b complex		True	1.38207					bladder cancer recurrent
vitamin b complex		True	8.58587					bladder squamous cell carcinoma stage unspecified
vitamin b complex		True	9.000121					ovarian cyst ruptured
vitamin b complex		True	3.163485					ovarian neoplasm
vitamin b complex		True	3.77535					uterine neoplasm
vitamin b complex		True	2.17873					prostate cancer recurrent
vitamin b complex		True	1.38207					lung adenocarcinoma
vitamin b complex		True	8.58587					lung adenocarcinoma stage iv
vitamin b complex		True	1.51035					non-small cell lung cancer
vitamin b complex		True	3.77535					tonsil cancer
vitamin b complex		True	8.58587					lung carcinoma cell type unspecified recurrent
vitamin b complex		True	3.77535					malignant melanoma in situ
vitamin b complex		True	28.8454					brain stem stroke
vitamin b complex		True	1.365235					carotid artery occlusion
vitamin b complex		True	8.58587					cerebellar ischaemia
vitamin b complex		True	1.2195300000000002					cerebral ischaemia
vitamin b complex		True	2.17873					embolic cerebral infarction
vitamin b complex		True	1.4108					haemorrhage intracranial
vitamin b complex		True	3.668832					haemorrhagic stroke
vitamin b complex		True	2.341904					carotid arteriosclerosis
vitamin b complex		True	2.862183					carotid artery disease
vitamin b complex		True	3.77535					cerebral artery stenosis
vitamin b complex		True	1.38207					cranial nerve disorder
vitamin b complex		True	2.17873					hyposmia
vitamin b complex		True	1.452499					parosmia
vitamin b complex		True	2.290407					trigeminal neuralgia
vitamin b complex		True	1.2320129999999998					multiple sclerosis
vitamin b complex		True	1.545193					multiple sclerosis relapse
vitamin b complex		True	2.17873					cluster headache
vitamin b complex		True	1.2732804					headache
vitamin b complex		True	3.77535					dementia with lewy bodies
vitamin b complex		True	8.58587					progressive supranuclear palsy
vitamin b complex		True	1.226132					memory impairment
vitamin b complex		True	1.4369150000000002					cognitive disorder
vitamin b complex		True	1.352413					mental impairment
vitamin b complex		True	1.0015999999999998					akathisia
vitamin b complex		True	1.054599					dyskinesia
vitamin b complex		True	3.77535					hyperkinesia
vitamin b complex		True	1.025138					movement disorder
vitamin b complex		True	1.584296					tardive dyskinesia
vitamin b complex		True	3.77535					opisthotonus
vitamin b complex		True	1.238519					hemiparesis
vitamin b complex		True	1.615288					paralysis
vitamin b complex		True	2.17873					quadriparesis
vitamin b complex		True	9.000121					freezing phenomenon
vitamin b complex		True	5.753932					intention tremor
vitamin b complex		True	1.146907					tremor
vitamin b complex		True	8.58587					hoffmann's sign
vitamin b complex		True	1.38207					poor sucking reflex
vitamin b complex		True	1.663427					balance disorder
vitamin b complex		True	1.13868					cerebellar syndrome
vitamin b complex		True	1.755547					coordination abnormal
vitamin b complex		True	2.17873					agnosia
vitamin b complex		True	8.58587					agraphia
vitamin b complex		True	2.17873					dyspraxia
vitamin b complex		True	1.020538					somnolence
vitamin b complex		True	3.77535					neurodegenerative disorder
vitamin b complex		True	1.38207					apnoeic attack
vitamin b complex		True	1.555361					neurological symptom
vitamin b complex		True	1.14129					restlessness
vitamin b complex		True	1.306568					thinking abnormal
vitamin b complex		True	2.6668450000000004					tic
vitamin b complex		True	2.198014					formication
vitamin b complex		True	1.159251					paraesthesia
vitamin b complex		True	11.829361					aura
vitamin b complex		True	1.24604					hypoaesthesia
vitamin b complex		True	3.77535					loss of proprioception
vitamin b complex		True	8.58587					morton's neuralgia
vitamin b complex		True	1.551373					palmar-plantar erythrodysaesthesia syndrome
vitamin b complex		True	1.106809					dysarthria
vitamin b complex		True	2.505361					dysphemia
vitamin b complex		True	1.992961					incoherent
vitamin b complex		True	1.22556					logorrhoea
vitamin b complex		True	2.516982					autonomic neuropathy
vitamin b complex		True	1.38207					upper motor neurone lesion
vitamin b complex		True	1.378411					serotonin syndrome
vitamin b complex		True	1.38207					cubital tunnel syndrome
vitamin b complex		True	5.26987					peripheral nerve lesion
vitamin b complex		True	3.088335					peroneal nerve palsy
vitamin b complex		True	2.17873					axonal neuropathy
vitamin b complex		True	1.945661					neuropathy peripheral
vitamin b complex		True	1.38207					peripheral sensorimotor neuropathy
vitamin b complex		True	1.901569					generalised tonic-clonic seizure
vitamin b complex		True	3.163485					clonic convulsion
vitamin b complex		True	3.77535					myoclonic epilepsy
vitamin b complex		True	3.77535					abnormal sleep-related event
vitamin b complex		True	1.64406					initial insomnia
vitamin b complex		True	1.2178476					insomnia
vitamin b complex		True	1.953592					middle insomnia
vitamin b complex		True	1.000922					hypersomnia
vitamin b complex		True	1.709584					narcolepsy
vitamin b complex		True	1.180009					sleep apnoea syndrome
vitamin b complex		True	4.293065					sudden onset of sleep
vitamin b complex		True	2.17873					lumbosacral radiculopathy
vitamin b complex		True	1.043255					hypertonic bladder
vitamin b complex		True	8.58587					cerebellar atrophy
vitamin b complex		True	8.58587					cerebral calcification
vitamin b complex		True	8.58587					cerebral arteriosclerosis
vitamin b complex		True	1.709584					dysphonia
vitamin b complex		True	1.269918					abortion spontaneous
vitamin b complex		True	8.58587					foetal macrosomia
vitamin b complex		True	8.58587					obstructed labour
vitamin b complex		True	2.17873					premature separation of placenta
vitamin b complex		True	1.38207					ectopic pregnancy
vitamin b complex		True	3.77535					polyhydramnios
vitamin b complex		True	8.58587					adjustment disorder with anxiety
vitamin b complex		True	1.51035					anxiety disorder
vitamin b complex		True	1.1063594					anxiety
vitamin b complex		True	1.194263					nervousness
vitamin b complex		True	1.291417					stress
vitamin b complex		True	1.043255					tension
vitamin b complex		True	1.38207					agoraphobia
vitamin b complex		True	5.753932					claustrophobia
vitamin b complex		True	1.091301					fear
vitamin b complex		True	3.163485					fear of disease
vitamin b complex		True	2.17873					social anxiety disorder
vitamin b complex		True	1.374641					obsessive-compulsive disorder
vitamin b complex		True	1.238902					panic attack
vitamin b complex		True	8.58587					burnout syndrome
vitamin b complex		True	1.38207					learning disorder
vitamin b complex		True	1.322177					major depression
vitamin b complex		True	1.22556					feeling guilty
vitamin b complex		True	1.709584					feelings of worthlessness
vitamin b complex		True	4.293065					depersonalisation/derealisation disorder
vitamin b complex		True	2.505361					dissociation
vitamin b complex		True	8.58587					dissociative amnesia
vitamin b complex		True	2.17873					dissociative identity disorder
vitamin b complex		True	1.38207					morbid thoughts
vitamin b complex		True	2.17873					food aversion
vitamin b complex		True	1.118672					mania
vitamin b complex		True	1.22556					flat affect
vitamin b complex		True	1.894138					euphoric mood
vitamin b complex		True	1.154726					mood altered
vitamin b complex		True	9.000121					belligerence
vitamin b complex		True	1.709584					impatience
vitamin b complex		True	1.1481439999999998					paranoia
vitamin b complex		True	3.77535					soliloquy
vitamin b complex		True	1.667367					violence-related symptom
vitamin b complex		True	1.435003					hyperventilation
vitamin b complex		True	1.751613					throat tightness
vitamin b complex		True	3.77535					trance
vitamin b complex		True	8.58587					alcohol problem
vitamin b complex		True	1.049632					alcoholism
vitamin b complex		True	2.17873					delusional disorder, persecutory type
vitamin b complex		True	1.253792					erectile dysfunction
vitamin b complex		True	2.26678					libido decreased
vitamin b complex		True	2.341904					libido increased
vitamin b complex		True	3.408597					loss of libido
vitamin b complex		True	1.240157					sexual dysfunction
vitamin b complex		True	1.035504					nightmare
vitamin b complex		True	1.532185					sleep disorder
vitamin b complex		True	1.043255					intentional self-injury
vitamin b complex		True	3.59582					suicidal behaviour
vitamin b complex		True	1.38207					bladder obstruction
vitamin b complex		True	8.58587					cystitis glandularis
vitamin b complex		True	2.17873					cystitis noninfective
vitamin b complex		True	2.516982					vesicoureteric reflux
vitamin b complex		True	8.58587					nephritic syndrome
vitamin b complex		True	2.516982					glomerulosclerosis
vitamin b complex		True	1.043255					nephrosclerosis
vitamin b complex		True	1.440639					renal haemorrhage
vitamin b complex		True	2.076118					chronic kidney disease
vitamin b complex		True	1.181789					azotaemia
vitamin b complex		True	2.516982					kidney enlargement
vitamin b complex		True	8.58587					renal artery arteriosclerosis
vitamin b complex		True	8.58587					renal embolism
vitamin b complex		True	3.77535					ureteral disorder
vitamin b complex		True	1.709584					urethral stenosis
vitamin b complex		True	3.163485					bladder discomfort
vitamin b complex		True	1.044662					pollakiuria
vitamin b complex		True	3.77535					urethral pain
vitamin b complex		True	1.2209850000000002					urinary retention
vitamin b complex		True	2.17873					leukocyturia
vitamin b complex		True	1.705377					urine odour abnormal
vitamin b complex		True	1.709584					haemorrhage urinary tract
vitamin b complex		True	1.072563					nocturia
vitamin b complex		True	2.055508					calculus bladder
vitamin b complex		True	1.38207					calculus urinary
vitamin b complex		True	8.58587					breast hyperplasia
vitamin b complex		True	1.38207					breast fibrosis
vitamin b complex		True	2.17873					nipple disorder
vitamin b complex		True	3.163485					breast discomfort
vitamin b complex		True	2.456551					breast pain
vitamin b complex		True	6.021361					breast swelling
vitamin b complex		True	2.516982					nipple pain
vitamin b complex		True	1.79744					cervical dysplasia
vitamin b complex		True	5.753932					menopausal symptoms
vitamin b complex		True	2.341904					dysmenorrhoea
vitamin b complex		True	1.586254					metrorrhagia
vitamin b complex		True	18.77535					ovarian disorder
vitamin b complex		True	9.000121					scrotal swelling
vitamin b complex		True	1.340593					benign prostatic hyperplasia
vitamin b complex		True	2.17873					genital erosion
vitamin b complex		True	2.75619					genital haemorrhage
vitamin b complex		True	1.38207					genital burning sensation
vitamin b complex		True	2.17873					genital pain
vitamin b complex		True	3.163485					genital rash
vitamin b complex		True	8.58587					perineal pain
vitamin b complex		True	1.38207					spontaneous penile erection
vitamin b complex		True	1.22556					testicular pain
vitamin b complex		True	1.38207					pelvic haematoma
vitamin b complex		True	8.58587					uterine mass
vitamin b complex		True	1.38207					vaginal disorder
vitamin b complex		True	1.61028					vaginal haemorrhage
vitamin b complex		True	2.104154					vaginal discharge
vitamin b complex		True	3.77535					breast enlargement
vitamin b complex		True	8.58587					bronchomalacia
vitamin b complex		True	1.22556					bronchial hyperreactivity
vitamin b complex		True	1.38207					idiopathic pulmonary fibrosis
vitamin b complex		True	2.290407					pleural fibrosis
vitamin b complex		True	2.17873					hypocapnia
vitamin b complex		True	3.77535					sputum retention
vitamin b complex		True	1.043255					rhonchi
vitamin b complex		True	8.58587					respiratory tract inflammation
vitamin b complex		True	2.831429					upper-airway cough syndrome
vitamin b complex		True	1.38207					throat lesion
vitamin b complex		True	1.049632					yawning
vitamin b complex		True	8.58587					laryngeal erythema
vitamin b complex		True	3.77535					reflux laryngitis
vitamin b complex		True	1.440639					vocal cord disorder
vitamin b complex		True	3.163485					nasal oedema
vitamin b complex		True	1.669669					nasal septum deviation
vitamin b complex		True	2.17873					nasal septum disorder
vitamin b complex		True	1.440639					nasal ulcer
vitamin b complex		True	1.392727					sinus disorder
vitamin b complex		True	1.709584					pharyngeal inflammation
vitamin b complex		True	3.77535					pharyngeal ulceration
vitamin b complex		True	1.38207					tonsillar hypertrophy
vitamin b complex		True	1.38207					chronic obstructive pulmonary disease
vitamin b complex		True	8.58587					rales
vitamin b complex		True	3.77535					precancerous skin lesion
vitamin b complex		True	1.03228					dry skin
vitamin b complex		True	3.77535					scar pain
vitamin b complex		True	4.387826					skin odour abnormal
vitamin b complex		True	1.161506					swelling face
vitamin b complex		True	1.005145					erythema
vitamin b complex		True	1.38207					palmar erythema
vitamin b complex		True	2.6668450000000004					exfoliative rash
vitamin b complex		True	1.1525916					pruritus
vitamin b complex		True	1.327622					rash pruritic
vitamin b complex		True	2.516982					dandruff
vitamin b complex		True	1.555361					pigmentation disorder
vitamin b complex		True	1.532343					acne
vitamin b complex		True	2.505361					dermatitis acneiform
vitamin b complex		True	1.285577					alopecia
vitamin b complex		True	4.134115					hypotrichosis
vitamin b complex		True	3.77535					hidradenitis
vitamin b complex		True	3.163485					onychalgia
vitamin b complex		True	2.17873					onycholysis
vitamin b complex		True	1.440639					hair disorder
vitamin b complex		True	2.000243					hair growth abnormal
vitamin b complex		True	1.79744					hair texture abnormal
vitamin b complex		True	1.854691					rosacea
vitamin b complex		True	8.58587					capillary fragility
vitamin b complex		True	3.77535					vasoconstriction
vitamin b complex		True	3.77535					spider naevus
vitamin b complex		True	2.516982					skin exfoliation
vitamin b complex		True	2.17873					arterial insufficiency
vitamin b complex		True	1.839883					ischaemia
vitamin b complex		True	1.854691					vascular occlusion
vitamin b complex		True	1.38207					vascular stenosis
vitamin b complex		True	8.58587					peripheral artery stenosis
vitamin b complex		True	2.17873					iliac vein occlusion
vitamin b complex		True	1.365235					peripheral ischaemia
vitamin b complex		True	2.290407					poor peripheral circulation
vitamin b complex		True	2.129197					raynaud's phenomenon
vitamin b complex		True	1.956285					circulatory collapse
vitamin b complex		True	5.753932					hypoperfusion
vitamin b complex		True	2.341904					venous thrombosis limb
vitamin b complex		True	1.709584					microangiopathy
vitamin b complex		True	1.38207					angiodysplasia
vitamin b complex		True	1.272707					essential hypertension
vitamin b complex		True	1.480015					varicose vein
vitamin b complex		True	5.753932					aortic arteriosclerosis
vitamin b complex		True	19.134115					monoclonal gammopathy
vitamin b complex		True	2.505361					thrombocytosis
vitamin b complex		True	2.17873					systolic dysfunction
vitamin b complex		True	8.58587					huntington's disease
vitamin b complex		True	2.17873					gastrointestinal tract irritation
vitamin b complex		True	8.58587					oesophageal irritation
vitamin b complex		True	1.38207					age-related macular degeneration
vitamin b complex		True	8.58587					macular fibrosis
vitamin b complex		True	1.38207					noninfective gingivitis
vitamin b complex		True	9.367736					peritonitis
vitamin b complex		True	3.77535					ultrafiltration failure
vitamin b complex		True	8.58587					infusion site discomfort
vitamin b complex		True	2.17873					rubber sensitivity
vitamin b complex		True	3.59582					device difficult to use
vitamin b complex		True	1.126833					pubis fracture
vitamin b complex		True	1.945661					foreign body
vitamin b complex		True	4.134115					bladder dysfunction
vitamin b complex		True	8.58587					transient global amnesia
vitamin b complex		True	2.17873					macule
vitamin b complex		True	3.77535					solar lentigo
vitamin b complex		True	1.139929					bone loss
vitamin b complex		True	8.58587					white matter lesion
vitamin b complex		True	8.58587					gestational hypertension
vitamin b complex		True	5.753932					grief reaction
vitamin b complex		True	3.77535					emotional poverty
vitamin b complex		True	2.17873					embolism arterial
vitamin b complex		True	8.58587					collateral circulation
vitamin b complex		True	8.58587					plasma cell leukaemia
vitamin b complex		True	1.02074					plasma cell myeloma
vitamin b complex		True	8.58587					hepatic cancer recurrent
vitamin b complex		True	9.000121					bone contusion
vitamin b complex		True	1.13122					meniscus injury
vitamin b complex		True	2.394492					prescribed underdose
vitamin b complex		True	1.22556					bone cancer
vitamin b complex		True	8.58587					pneumothorax spontaneous
vitamin b complex		True	8.58587					colonic abscess
vitamin b complex		True	3.77535					autoimmune haemolytic anaemia
vitamin b complex		True	2.17873					intentional underdose
vitamin b complex		True	28.8454					drug titration error
vitamin b complex		True	1.709584					immune thrombocytopenic purpura
vitamin b complex		True	8.58587					mouth swelling
colchicine		True	2.17871	Not found	False	[]		anaemia vitamin b12 deficiency
colchicine		True	1.126775	Not found	False	[]		anaemia macrocytic
colchicine		True	5.753898	Not found	False	[]		conjunctival pallor
colchicine		True	1.102879	Not found	False	[]		normochromic normocytic anaemia
colchicine		True	1.667318	Not found	False	[]		anaemia of chronic disease
colchicine		True	2.076069	Not found	False	[]		bicytopenia
colchicine		True	1.131155	Not found	False	[]		bone marrow failure
colchicine		True	1.854642	Not found	False	[]		bone marrow toxicity
colchicine		True	1.004711	Not found	False	[]		ecchymosis
colchicine		True	1.1372330000000002	Not found	False	[]		petechiae
colchicine		True	2.076069	Not found	False	[]		hypoprothrombinaemia
colchicine		True	8.58585	Not found	False	[]		protein c deficiency
colchicine		True	1.22552	Not found	False	[]		antiphospholipid syndrome
colchicine		True	1.575879	Not found	False	[]		coagulopathy
colchicine		True	3.050615	Not found	False	[]		henoch-schonlein purpura
colchicine		True	1.592281	Not found	False	[]		hypersensitivity vasculitis
colchicine		True	1.506793	Not found	False	[]		bone marrow disorder
colchicine		True	2.17871	Not found	False	[]		bone marrow oedema
colchicine		True	1.049591	Not found	False	[]		hypergammaglobulinaemia
colchicine		True	3.77533	Not found	False	[]		hypocomplementaemia
colchicine		True	6.557474	Not found	False	[]		methaemoglobinaemia
colchicine		True	3.77533	Not found	False	[]		splenic cyst
colchicine		True	1.188594	Not found	False	[]		haemophagocytic lymphohistiocytosis
colchicine		True	2.17871	Not found	False	[]		paroxysmal nocturnal haemoglobinuria
colchicine		True	1.479939	Not found	False	[]		haemolysis
colchicine		True	1.15892	Not found	False	[]		hyperbilirubinaemia
colchicine		True	1.643984	Not found	False	[]		leukaemia
colchicine		True	1.854642	Not found	False	[]		acute leukaemia
colchicine		True	1.303487	Not found	False	[]		myelodysplastic syndrome
colchicine		True	1.38205	Not found	False	[]		central nervous system lymphoma
colchicine		True	1.894058	Not found	False	[]		b-cell lymphoma
colchicine		True	8.58585	Not found	False	[]		high grade b-cell lymphoma burkitt-like lymphoma
colchicine		True	8.58585	Not found	False	[]		nodal marginal zone b-cell lymphoma
colchicine		True	2.17871	Not found	False	[]		non-hodgkin's lymphoma recurrent
colchicine		True	8.58585	Not found	False	[]		non-hodgkin's lymphoma stage iv
colchicine		True	3.77533	Not found	False	[]		gammopathy
colchicine		True	1.4405990000000002	Not found	False	[]		immune thrombocytopenic purpura
colchicine		True	1.6806569999999998	Not found	False	[]		thrombocytopenic purpura
colchicine		True	8.58585	Not found	False	[]		elliptocytosis
colchicine		True	3.77533	Not found	False	[]		hypochromasia
colchicine		True	1.38205	Not found	False	[]		poikilocytosis
colchicine		True	3.77533	Not found	False	[]		reticulocytopenia
colchicine		True	3.77533	Not found	False	[]		cystic lymphangioma
colchicine		True	2.17871	Not found	False	[]		lymph node calcification
colchicine		True	2.0554689999999995	Not found	False	[]		lymph node tuberculosis
colchicine		True	1.049591	Not found	False	[]		lymphadenitis
colchicine		True	1.770454	Not found	False	[]		lymphoedema
colchicine		True	1.049591	Not found	False	[]		splenic infarction
colchicine		True	1.103673	Not found	False	[]		splenomegaly
colchicine		True	1.444545	Not found	False	[]		drug reaction with eosinophilia and systemic symptoms
colchicine		True	3.77533	Not found	False	[]		hypereosinophilic syndrome
colchicine		True	1.24599	Not found	False	[]		acute febrile neutrophilic dermatosis
colchicine		True	8.58585	Not found	False	[]		leukaemoid reaction
colchicine		True	2.980681	Not found	False	[]		leukocytosis
colchicine		True	3.163448	Not found	False	[]		monocytosis
colchicine		True	1.797383	Not found	False	[]		neutrophilia
colchicine		True	2.013859	Not found	False	[]		lymphopenia
colchicine		True	2.17871	Not found	False	[]		neutropenic colitis
colchicine		True	6.736355	Not found	False	[]		white blood cell disorder
colchicine		True	1.287145	Not found	False	[]		atrioventricular block
colchicine		True	18.77533	Not found	False	[]		bundle branch block bilateral
colchicine		True	1.163624	Not found	False	[]		bundle branch block left
colchicine		True	2.180416	Not found	False	[]		bundle branch block right
colchicine		True	1.043205	Not found	False	[]		arrhythmia supraventricular
colchicine		True	1.139553	Not found	False	[]		atrial flutter
colchicine		True	1.274788	Not found	False	[]		atrial tachycardia
colchicine		True	1.615197	Not found	False	[]		sinus node dysfunction
colchicine		True	2.505306	Not found	False	[]		sinus arrest
colchicine		True	1.797383	Not found	False	[]		sinus arrhythmia
colchicine		True	1.459537	Not found	False	[]		sinus tachycardia
colchicine		True	1.219448	Not found	False	[]		supraventricular extrasystoles
colchicine		True	1.004711	Not found	False	[]		supraventricular tachycardia
colchicine		True	1.775289	Not found	False	[]		cardiac arrest
colchicine		True	1.000298	Not found	False	[]		cardio-respiratory arrest
colchicine		True	1.321367	Not found	False	[]		ventricular extrasystoles
colchicine		True	1.009003	Not found	False	[]		ventricular fibrillation
colchicine		True	2.0554689999999995	Not found	False	[]		cardiac procedure complication
colchicine		True	6.507377	Not found	False	[]		cardiotoxicity
colchicine		True	1.272636	Not found	False	[]		intracardiac thrombus
colchicine		True	2.351459	Not found	False	[]		hypertensive heart disease
colchicine		True	1.205258	Not found	False	[]		cyanosis
colchicine		True	1.0367695	Not found	False	[]		dizziness
colchicine		True	1.215183	Not found	False	[]		haemoptysis
colchicine		True	2.341856	Not found	False	[]		jugular vein distension
colchicine		True	1.0594542	Not found	False	[]		dyspnoea
colchicine		True	1.129293	Not found	False	[]		dyspnoea exertional
colchicine		True	1.043205	Not found	False	[]		dyspnoea paroxysmal nocturnal
colchicine		True	2.041689	Not found	False	[]		orthopnoea
colchicine		True	1.38205	Not found	False	[]		cardiac myxoma
colchicine		True	2.0554689999999995	Not found	False	[]		aortic valve calcification
colchicine		True	1.510286	Not found	False	[]		mitral valve calcification
colchicine		True	4.916005	Not found	False	[]		mitral valve disease
colchicine		True	1.48485	Not found	False	[]		mitral valve incompetence
colchicine		True	1.797383	Not found	False	[]		pulmonary valve incompetence
colchicine		True	1.384133	Not found	False	[]		tricuspid valve incompetence
colchicine		True	1.924642	Not found	False	[]		arteriosclerosis coronary artery
colchicine		True	1.231787	Not found	False	[]		coronary artery disease
colchicine		True	3.081807	Not found	False	[]		coronary artery thrombosis
colchicine		True	2.4326100000000004	Not found	False	[]		arteriospasm coronary
colchicine		True	1.0874934	Not found	False	[]		chest pain
colchicine		True	9.00009	Not found	False	[]		kounis syndrome
colchicine		True	8.58585	Not found	False	[]		rheumatic heart disease
colchicine		True	1.38205	Not found	False	[]		subacute endocarditis
colchicine		True	1.089964	Not found	False	[]		ascites
colchicine		True	1.776796	Not found	False	[]		fluid overload
colchicine		True	5.753898	Not found	False	[]		hepatojugular reflux
colchicine		True	1.4184733	Not found	False	[]		oedema peripheral
colchicine		True	1.076394	Not found	False	[]		cardiac failure acute
colchicine		True	1.035439	Not found	False	[]		cardiac failure chronic
colchicine		True	1.6918211	Not found	False	[]		cardiac failure congestive
colchicine		True	1.38205	Not found	False	[]		cardiac failure high output
colchicine		True	3.77533	Not found	False	[]		cardio-respiratory distress
colchicine		True	2.250804	Not found	False	[]		cardiogenic shock
colchicine		True	9.00009	Not found	False	[]		cardiorenal syndrome
colchicine		True	19.134079	Not found	False	[]		propofol infusion syndrome
colchicine		True	4.134079	Not found	False	[]		ventricular failure
colchicine		True	1.070871	Not found	False	[]		acute pulmonary oedema
colchicine		True	2.052148	Not found	False	[]		cardiomyopathy
colchicine		True	8.58585	Not found	False	[]		cardiomyopathy acute
colchicine		True	2.108358	Not found	False	[]		congestive cardiomyopathy
colchicine		True	2.516944	Not found	False	[]		hypertensive cardiomyopathy
colchicine		True	2.116318	Not found	False	[]		ischaemic cardiomyopathy
colchicine		True	8.58585	Not found	False	[]		cardiac amyloidosis
colchicine		True	1.049591	Not found	False	[]		cardiac hypertrophy
colchicine		True	1.375731	Not found	False	[]		cardiomegaly
colchicine		True	1.116257	Not found	False	[]		diastolic dysfunction
colchicine		True	1.100136	Not found	False	[]		left atrial dilatation
colchicine		True	1.859515	Not found	False	[]		left ventricular dysfunction
colchicine		True	1.0147	Not found	False	[]		left ventricular hypertrophy
colchicine		True	8.58585	Not found	False	[]		myocardial calcification
colchicine		True	4.916005	Not found	False	[]		myoglobinuria
colchicine		True	1.6633870000000002	Not found	False	[]		ventricular hypokinesia
colchicine		True	1.716498	Not found	False	[]		myocarditis
colchicine		True	9.183614	Not found	False	[]		viral pericarditis
colchicine		True	5.312248	Found	True	[]	pericarditis	pericarditis
colchicine		True	1.38205	Not found	False	[]		pericarditis constrictive
colchicine		True	14.354642	Not found	False	[]		pleuropericarditis
colchicine		True	1.38205	Not found	False	[]		pericardial disease
colchicine		True	2.113271	Not found	False	[]		pericardial effusion
colchicine		True	1.240092	Not found	False	[]		pericardial haemorrhage
colchicine		True	8.58585	Not found	False	[]		myocardial infarction
colchicine		True	1.049591	Not found	False	[]		gastrointestinal arteriovenous malformation
colchicine		True	3.07313	Not found	False	[]		aplasia
colchicine		True	8.58585	Not found	False	[]		congenital hypothyroidism
colchicine		True	1.38205	Not found	False	[]		exomphalos
colchicine		True	2.17871	Not found	False	[]		macroglossia
colchicine		True	3.07313	Not found	False	[]		talipes
colchicine		True	2.17871	Not found	False	[]		craniosynostosis
colchicine		True	3.77533	Not found	False	[]		microcephaly
colchicine		True	2.516944	Not found	False	[]		osteogenesis imperfecta
colchicine		True	9.00009	Not found	False	[]		brain malformation
colchicine		True	4.293021	Not found	False	[]		congenital central nervous system anomaly
colchicine		True	68.93104	Not found	False	[]		meningocele
colchicine		True	2.17871	Not found	False	[]		arnold-chiari malformation
colchicine		True	9.00009	Not found	False	[]		cerebral palsy
colchicine		True	1.38205	Not found	False	[]		otorrhoea
colchicine		True	8.58585	Not found	False	[]		ear lobe infection
colchicine		True	1.506793	Not found	False	[]		otitis externa
colchicine		True	1.367687	Not found	False	[]		deafness neurosensory
colchicine		True	3.163448	Not found	False	[]		middle ear effusion
colchicine		True	1.274788	Not found	False	[]		otitis media
colchicine		True	1.274788	Not found	False	[]		cushingoid
colchicine		True	1.38205	Not found	False	[]		hyperadrenalism
colchicine		True	9.293021	Not found	False	[]		addison's disease
colchicine		True	1.272636	Not found	False	[]		adrenal insufficiency
colchicine		True	2.17871	Not found	False	[]		secondary adrenocortical insufficiency
colchicine		True	1.6798570000000002	Not found	False	[]		diabetic ketoacidosis
colchicine		True	2.17871	Not found	False	[]		diabetic ulcer
colchicine		True	1.13863	Not found	False	[]		diabetic coma
colchicine		True	2.516944	Not found	False	[]		diabetic hyperosmolar coma
colchicine		True	1.977107	Not found	False	[]		diabetic neuropathy
colchicine		True	1.081803	Not found	False	[]		diabetic nephropathy
colchicine		True	4.293021	Not found	False	[]		microalbuminuria
colchicine		True	8.58585	Not found	False	[]		androgenetic alopecia
colchicine		True	1.181718	Not found	False	[]		gynaecomastia
colchicine		True	1.4192360000000002	Not found	False	[]		diabetes mellitus inadequate control
colchicine		True	1.38205	Not found	False	[]		insulin-requiring type 2 diabetes mellitus
colchicine		True	6.736355	Not found	False	[]		hyperinsulinaemia
colchicine		True	3.77533	Not found	False	[]		hypoglycaemic seizure
colchicine		True	3.77533	Not found	False	[]		carcinoid tumour
colchicine		True	1.38205	Not found	False	[]		neuroendocrine carcinoma of the skin
colchicine		True	2.516944	Not found	False	[]		hyperparathyroidism secondary
colchicine		True	5.753898	Not found	False	[]		parathyroid disorder
colchicine		True	1.22552	Not found	False	[]		autoimmune thyroiditis
colchicine		True	1.22552	Not found	False	[]		cataract nuclear
colchicine		True	2.17871	Not found	False	[]		lenticular opacities
colchicine		True	2.17871	Not found	False	[]		conjunctival discolouration
colchicine		True	8.58585	Not found	False	[]		corneal erosion
colchicine		True	2.17871	Not found	False	[]		corneal scar
colchicine		True	3.77533	Not found	False	[]		xerophthalmia
colchicine		True	2.666798	Not found	False	[]		madarosis
colchicine		True	1.38205	Not found	False	[]		dry eye
colchicine		True	2.00018	Not found	False	[]		sjogren's syndrome
colchicine		True	8.58585	Not found	False	[]		neurological eyelid disorder
colchicine		True	1.489672	Not found	False	[]		ocular icterus
colchicine		True	2.17871	Not found	False	[]		hyphaema
colchicine		True	2.0554689999999995	Not found	False	[]		iridocyclitis
colchicine		True	1.272636	Not found	False	[]		uveitis
colchicine		True	3.77533	Not found	False	[]		chalazion
colchicine		True	8.58585	Not found	False	[]		choroiditis
colchicine		True	8.58585	Not found	False	[]		necrotising retinitis
colchicine		True	2.516944	Not found	False	[]		scleritis
colchicine		True	1.049591	Not found	False	[]		blepharospasm
colchicine		True	1.6806569999999998	Not found	False	[]		eyelid ptosis
colchicine		True	1.709545	Not found	False	[]		gaze palsy
colchicine		True	38.88205	Not found	False	[]		ophthalmoplegia
colchicine		True	3.100022	Not found	False	[]		miosis
colchicine		True	1.945592	Not found	False	[]		pupillary reflex impaired
colchicine		True	1.402138	Not found	False	[]		photophobia
colchicine		True	1.381998	Not found	False	[]		macular degeneration
colchicine		True	8.58585	Not found	False	[]		horner's syndrome
colchicine		True	3.77533	Not found	False	[]		retinal infarction
colchicine		True	1.4405990000000002	Not found	False	[]		amaurosis fugax
colchicine		True	1.310449	Not found	False	[]		blindness
colchicine		True	2.17871	Not found	False	[]		colour blindness acquired
colchicine		True	3.77533	Not found	False	[]		accommodation disorder
colchicine		True	1.38205	Not found	False	[]		altered visual depth perception
colchicine		True	2.17871	Not found	False	[]		myopia
colchicine		True	18.77533	Not found	False	[]		refraction disorder
colchicine		True	2.19793	Not found	False	[]		visual field defect
colchicine		True	2.5816920000000003	Not found	False	[]		abdominal hernia
colchicine		True	4.134079	Not found	False	[]		abdominal strangulated hernia
colchicine		True	8.58585	Not found	False	[]		abdominal wall haemorrhage
colchicine		True	2.487317	Not found	False	[]		inguinal hernia
colchicine		True	8.58585	Not found	False	[]		umbilical hernia, obstructive
colchicine		True	1.049591	Not found	False	[]		anal fissure
colchicine		True	1.667318	Not found	False	[]		anorectal disorder
colchicine		True	9.183614	Not found	False	[]		rectal fissure
colchicine		True	1.4405990000000002	Not found	False	[]		dyschezia
colchicine		True	2.00018	Not found	False	[]		proctalgia
colchicine		True	1.512006	Not found	False	[]		large intestine polyp
colchicine		True	1.22552	Not found	False	[]		gastrointestinal tract adenoma
colchicine		True	8.58585	Not found	False	[]		tooth deposit
colchicine		True	2.17871	Not found	False	[]		dental discomfort
colchicine		True	1.38205	Not found	False	[]		pulpitis dental
colchicine		True	1.38205	Not found	False	[]		enamel anomaly
colchicine		True	8.58585	Not found	False	[]		gingival cyst
colchicine		True	3.668762	Not found	False	[]		gingival disorder
colchicine		True	2.372593	Not found	False	[]		gingivitis
colchicine		True	8.58585	Not found	False	[]		gingival abscess
colchicine		True	1.411883	Not found	False	[]		diverticulum
colchicine		True	1.220561	Not found	False	[]		diverticulum intestinal
colchicine		True	1.057853	Not found	False	[]		diverticulitis
colchicine		True	1.350428	Not found	False	[]		pancreatitis
colchicine		True	2.232931	Not found	False	[]		pancreatitis acute
colchicine		True	2.516944	Not found	False	[]		pancreatic atrophy
colchicine		True	18.77533	Not found	False	[]		pancreatic injury
colchicine		True	3.163448	Not found	False	[]		pancreatic failure
colchicine		True	3.595775	Not found	False	[]		gastrointestinal oedema
colchicine		True	9.183614	Not found	False	[]		gastrointestinal stoma complication
colchicine		True	1.667318	Not found	False	[]		intra-abdominal haematoma
colchicine		True	2.17871	Not found	False	[]		enterovesical fistula
colchicine		True	8.58585	Not found	False	[]		intestinal fistula infection
colchicine		True	9.00009	Not found	False	[]		gastrointestinal melanosis
colchicine		True	3.77533	Not found	False	[]		oesophageal injury
colchicine		True	2.0554689999999995	Not found	False	[]		oesophageal haemorrhage
colchicine		True	1.274788	Not found	False	[]		small intestinal haemorrhage
colchicine		True	1.048622	Not found	False	[]		haematochezia
colchicine		True	2.24106	Not found	False	[]		upper gastrointestinal haemorrhage
colchicine		True	5.357925	Not found	False	[]		perirectal abscess
colchicine		True	3.595775	Not found	False	[]		rectal abscess
colchicine		True	8.58585	Not found	False	[]		campylobacter gastroenteritis
colchicine		True	1.418269	Not found	False	[]		gastroenteritis
colchicine		True	1.142792	Not found	False	[]		gastroenteritis viral
colchicine		True	5.753898	Not found	False	[]		abdominal sepsis
colchicine		True	8.58585	Not found	False	[]		echinococciasis
colchicine		True	1.38205	Not found	False	[]		gastrointestinal viral infection
colchicine		True	8.58585	Not found	False	[]		viral diarrhoea
colchicine		True	2.689789	Not found	False	[]		clostridium colitis
colchicine		True	1.526538	Not found	False	[]		clostridium difficile colitis
colchicine		True	1.322106	Not found	False	[]		pseudomembranous colitis
colchicine		True	3.77533	Not found	False	[]		fungal peritonitis
colchicine		True	2.456473	Not found	False	[]		peritonitis bacterial
colchicine		True	2.00018	Not found	False	[]		pyoderma gangrenosum
colchicine		True	4.134079	Not found	False	[]		reflux gastritis
colchicine		True	1.434939	Not found	False	[]		enteritis
colchicine		True	3.333758	Not found	False	[]		enterocolitis
colchicine		True	3.05264	Not found	False	[]		gastrointestinal toxicity
colchicine		True	4.134079	Not found	False	[]		oesophagitis haemorrhagic
colchicine		True	1.727329	Not found	False	[]		diarrhoea haemorrhagic
colchicine		True	21.899225	Not found	False	[]		intestinal pseudo-obstruction
colchicine		True	2.0554689999999995	Not found	False	[]		infrequent bowel movements
colchicine		True	3.77533	Not found	False	[]		oesophageal hypomotility
colchicine		True	1.506793	Not found	False	[]		bowel movement irregularity
colchicine		True	1.043205	Not found	False	[]		gastrointestinal motility disorder
colchicine		True	1.053966	Not found	False	[]		frequent bowel movements
colchicine		True	1.38205	Not found	False	[]		postoperative ileus
colchicine		True	1.24737	Not found	False	[]		eructation
colchicine		True	1.765598	Not found	False	[]		faeces discoloured
colchicine		True	1.197203	Not found	False	[]		abdominal pain lower
colchicine		True	1.2600619999999998	Not found	False	[]		abdominal pain upper
colchicine		True	2.505306	Not found	False	[]		abdominal rigidity
colchicine		True	1.6798570000000002	Not found	False	[]		abdominal tenderness
colchicine		True	4.387775	Not found	False	[]		abdominal symptom
colchicine		True	1.3563	Not found	False	[]		dysphagia
colchicine		True	1.452442	Not found	False	[]		bruxism
colchicine		True	4.293021	Not found	False	[]		early satiety
colchicine		True	1.176076	Not found	False	[]		anal incontinence
colchicine		True	1.139857	Not found	False	[]		hiccups
colchicine		True	1.405564	Not found	False	[]		hypophagia
colchicine		True	3.77533	Not found	False	[]		oesophageal discomfort
colchicine		True	2.220524	Not found	False	[]		pelvic pain
colchicine		True	3.77533	Not found	False	[]		portal venous gas
colchicine		True	2.17871	Not found	False	[]		procedural nausea
colchicine		True	3.77533	Not found	False	[]		procedural vomiting
colchicine		True	3.77533	Not found	False	[]		large intestinal obstruction
colchicine		True	1.035439	Not found	False	[]		duodenal ulcer haemorrhage
colchicine		True	1.049591	Not found	False	[]		erosive duodenitis
colchicine		True	1.100174	Not found	False	[]		gastric ulcer
colchicine		True	2.612828	Not found	False	[]		gastrointestinal ulcer
colchicine		True	3.05264	Not found	False	[]		gastrointestinal ulcer haemorrhage
colchicine		True	1.709545	Not found	False	[]		ileal perforation
colchicine		True	5.269827	Not found	False	[]		ileal ulcer
colchicine		True	4.387775	Not found	False	[]		intestinal ulcer
colchicine		True	8.58585	Not found	False	[]		jejunal perforation
colchicine		True	2.342054	Not found	False	[]		large intestine perforation
colchicine		True	9.00009	Not found	False	[]		oesophageal rupture
colchicine		True	1.430324	Not found	False	[]		oesophageal ulcer
colchicine		True	5.753898	Not found	False	[]		oesophageal ulcer haemorrhage
colchicine		True	1.531578	Not found	False	[]		haemorrhoidal haemorrhage
colchicine		True	1.368375	Not found	False	[]		haemorrhoids
colchicine		True	1.4405990000000002	Not found	False	[]		colon neoplasm
colchicine		True	1.38205	Not found	False	[]		gastric neoplasm
colchicine		True	8.58585	Not found	False	[]		colon cancer stage i
colchicine		True	2.17871	Not found	False	[]		tongue neoplasm malignant stage unspecified
colchicine		True	2.030384	Not found	False	[]		cheilitis
colchicine		True	1.4405990000000002	Not found	False	[]		lip blister
colchicine		True	1.38205	Not found	False	[]		lip disorder
colchicine		True	1.216298	Not found	False	[]		lip swelling
colchicine		True	1.24599	Not found	False	[]		oral infection
colchicine		True	9.183614	Not found	False	[]		oropharyngeal candidiasis
colchicine		True	1.38205	Not found	False	[]		buccal mucosal roughening
colchicine		True	1.084448	Not found	False	[]		hypoaesthesia oral
colchicine		True	8.58585	Not found	False	[]		oral mucosal discolouration
colchicine		True	2.341856	Not found	False	[]		oropharyngeal blistering
colchicine		True	1.669612	Not found	False	[]		gingival swelling
colchicine		True	1.22552	Not found	False	[]		oropharyngeal swelling
colchicine		True	1.116257	Not found	False	[]		aphthous ulcer
colchicine		True	23.692975	Not found	False	[]		behcet's syndrome
colchicine		True	2.075228	Not found	False	[]		mouth ulceration
colchicine		True	6.736355	Not found	False	[]		peritoneal disorder
colchicine		True	8.58585	Not found	False	[]		encapsulating peritoneal sclerosis
colchicine		True	1.061651	Not found	False	[]		retroperitoneal haematoma
colchicine		True	1.510286	Not found	False	[]		retroperitoneal haemorrhage
colchicine		True	2.17871	Not found	False	[]		aptyalism
colchicine		True	2.076069	Not found	False	[]		lip dry
colchicine		True	1.854642	Not found	False	[]		tongue biting
colchicine		True	3.77533	Not found	False	[]		tongue haematoma
colchicine		True	5.753898	Not found	False	[]		protrusion tongue
colchicine		True	8.58585	Not found	False	[]		anogenital warts
colchicine		True	3.77533	Not found	False	[]		regurgitation
colchicine		True	2.17871	Not found	False	[]		application site dermatitis
colchicine		True	1.38205	Not found	False	[]		device related sepsis
colchicine		True	1.049591	Not found	False	[]		catheter site infection
colchicine		True	1.38205	Not found	False	[]		catheter site related reaction
colchicine		True	3.163448	Not found	False	[]		implant site infection
colchicine		True	2.17871	Not found	False	[]		implant site pain
colchicine		True	1.186057	Not found	False	[]		infusion related reaction
colchicine		True	2.17871	Not found	False	[]		infusion site infection
colchicine		True	3.77533	Not found	False	[]		infusion site irritation
colchicine		True	8.58585	Not found	False	[]		injection site phlebitis
colchicine		True	1.339494	Not found	False	[]		injection site reaction
colchicine		True	1.507847	Not found	False	[]		hypothermia
colchicine		True	5.753898	Not found	False	[]		post procedural fever
colchicine		True	1.1345934	Not found	True	[]		pyrexia
colchicine		True	1.049591	Not found	False	[]		accidental death
colchicine		True	1.0346472	Not found	False	[]		death
colchicine		True	2.104099	Not found	False	[]		autonomic nervous system imbalance
colchicine		True	1.077373	Not found	False	[]		lethargy
colchicine		True	8.58585	Not found	False	[]		thirst decreased
colchicine		True	1.334435	Not found	False	[]		gait inability
colchicine		True	1.063139	Not found	False	[]		gait disturbance
colchicine		True	1.506793	Not found	False	[]		apparent death
colchicine		True	3.3200860000000003	Not found	False	[]		concomitant disease aggravated
colchicine		True	1.4630998	Not found	False	[]		condition aggravated
colchicine		True	1.82726	Not found	False	[]		crepitations
colchicine		True	1.13863	Not found	False	[]		effusion
colchicine		True	1.367687	Not found	False	[]		energy increased
colchicine		True	1.0828909999999998	Not found	False	[]		general physical health deterioration
colchicine		True	1.100174	Not found	False	[]		mobility decreased
colchicine		True	3.843665	Not found	False	[]		multi-organ disorder
colchicine		True	2.9215124	Not found	False	[]		multiple organ dysfunction syndrome
colchicine		True	1.123034	Not found	False	[]		night sweats
colchicine		True	2.00018	Not found	False	[]		organ failure
colchicine		True	2.3474510000000004	Not found	False	[]		pallor
colchicine		True	1.38205	Not found	False	[]		pre-existing disease
colchicine		True	2.290352	Not found	False	[]		terminal state
colchicine		True	1.669984	Not found	False	[]		hernia
colchicine		True	1.240092	Not found	False	[]		granuloma
colchicine		True	1.078289	Found	False	[]	inflammation	inflammation
colchicine		True	3.77533	Not found	False	[]		pseudopolyp
colchicine		True	8.58585	Not found	False	[]		serositis
colchicine		True	9.00009	Not found	False	[]		soft tissue inflammation
colchicine		True	1.13863	Not found	False	[]		mucosal dryness
colchicine		True	2.104099	Not found	False	[]		mucosal erosion
colchicine		True	1.014824	Not found	False	[]		oedema
colchicine		True	1.050844	Not found	False	[]		flank pain
colchicine		True	4.134079	Not found	False	[]		incision site pain
colchicine		True	2.17871	Not found	False	[]		cancer pain
colchicine		True	5.269827	Not found	False	[]		pain
colchicine		True	1.86104	Not found	False	[]		tenderness
colchicine		True	1.043205	Not found	False	[]		product storage error
colchicine		True	1.149482	Not found	False	[]		fibrosis
colchicine		True	1.944743	Not found	False	[]		cyst
colchicine		True	8.58585	Not found	False	[]		wound necrosis
colchicine		True	8.58585	Not found	False	[]		tumour ulceration
colchicine		True	1.049591	Not found	False	[]		bile duct obstruction
colchicine		True	1.797383	Not found	False	[]		biliary dyskinesia
colchicine		True	1.197203	Not found	False	[]		gallbladder disorder
colchicine		True	3.77533	Not found	False	[]		hydrocholecystis
colchicine		True	1.424568	Not found	False	[]		cholestasis
colchicine		True	3.612211	Not found	False	[]		jaundice cholestatic
colchicine		True	2.17871	Not found	False	[]		hepatic calcification
colchicine		True	1.13863	Not found	False	[]		hypoproteinaemia
colchicine		True	1.514018	Not found	False	[]		hepatic failure
colchicine		True	2.17871	Not found	False	[]		biliary cirrhosis
colchicine		True	4.134079	Not found	False	[]		cryptogenic cirrhosis
colchicine		True	1.049125	Not found	False	[]		hepatic cirrhosis
colchicine		True	1.591917	Not found	False	[]		hepatic fibrosis
colchicine		True	1.13863	Not found	False	[]		portal hypertension
colchicine		True	6.736355	Not found	False	[]		hepatitis a
colchicine		True	1.430324	Not found	False	[]		hepatitis b
colchicine		True	3.05264	Not found	False	[]		cholestatic liver injury
colchicine		True	1.812411	Not found	False	[]		hepatitis
colchicine		True	1.699001	Not found	False	[]		hepatic steatosis
colchicine		True	1.050503	Not found	False	[]		hepatitis acute
colchicine		True	2.612023	Not found	False	[]		hepatitis toxic
colchicine		True	1.648346	Not found	False	[]		hepatotoxicity
colchicine		True	1.452442	Not found	False	[]		ischaemic hepatitis
colchicine		True	4.997948	Not found	False	[]		mixed liver injury
colchicine		True	18.77533	Not found	False	[]		allergy to arthropod sting
colchicine		True	8.052087	Not found	False	[]		erythema nodosum
colchicine		True	1.24599	Not found	False	[]		multiple allergies
colchicine		True	3.3200860000000003	Not found	False	[]		panniculitis
colchicine		True	1.100136	Not found	False	[]		skin reaction
colchicine		True	1.407006	Not found	False	[]		stevens-johnson syndrome
colchicine		True	1.38205	Not found	False	[]		type iii immune complex mediated reaction
colchicine		True	2.17871	Not found	False	[]		aspirin-exacerbated respiratory disease
colchicine		True	1.2259160000000002	Not found	False	[]		dermatitis contact
colchicine		True	1.6101649999999998	Not found	False	[]		dermatitis exfoliative
colchicine		True	8.58585	Not found	False	[]		iodine allergy
colchicine		True	2.17871	Not found	False	[]		rubber sensitivity
colchicine		True	5.753898	Not found	False	[]		red man syndrome
colchicine		True	1.567145	Not found	False	[]		anaphylactic reaction
colchicine		True	8.58585	Not found	False	[]		mite allergy
colchicine		True	14.087228	Not found	False	[]		urticaria chronic
colchicine		True	8.58585	Not found	False	[]		cryoglobulinaemia
colchicine		True	5.233809	Not found	False	[]		guillain-barre syndrome
colchicine		True	1.22552	Not found	False	[]		rheumatoid lung
colchicine		True	8.58585	Not found	False	[]		morphoea
colchicine		True	2.614672	Not found	False	[]		nephrogenic systemic fibrosis
colchicine		True	2.612828	Not found	False	[]		pemphigoid
colchicine		True	8.58585	Not found	False	[]		cutaneous sarcoidosis
colchicine		True	1.13863	Not found	False	[]		amyloidosis
colchicine		True	19.134079	Not found	False	[]		renal amyloidosis
colchicine		True	8.58585	Not found	False	[]		secondary amyloidosis
colchicine		True	8.58585	Not found	False	[]		refractoriness to platelet transfusion
colchicine		True	2.076069	Not found	False	[]		decreased immune responsiveness
colchicine		True	1.300391	Not found	False	[]		glomerulonephritis
colchicine		True	3.843665	Not found	False	[]		sepsis syndrome
colchicine		True	7.059246	Not found	False	[]		cutaneous vasculitis
colchicine		True	6.736355	Not found	False	[]		polyarteritis nodosa
colchicine		True	2.516944	Not found	False	[]		temporal arteritis
colchicine		True	8.58585	Not found	False	[]		thromboangiitis obliterans
colchicine		True	4.947208	Not found	False	[]		vasculitic rash
colchicine		True	1.595341	Not found	False	[]		vasculitis
colchicine		True	1.38205	Not found	False	[]		infection in an immunocompromised host
colchicine		True	2.17871	Not found	False	[]		mechanical urticaria
colchicine		True	2.17871	Not found	False	[]		viral hepatitis carrier
colchicine		True	4.134079	Not found	False	[]		arthritis reactive
colchicine		True	1.38205	Not found	False	[]		bacillus infection
colchicine		True	4.387775	Not found	False	[]		acinetobacter infection
colchicine		True	1.131155	Not found	False	[]		arthritis bacterial
colchicine		True	3.163448	Not found	False	[]		bacteriuria
colchicine		True	8.58585	Not found	False	[]		bronchitis bacterial
colchicine		True	1.388559	Not found	False	[]		cellulitis
colchicine		True	3.77533	Not found	False	[]		citrobacter infection
colchicine		True	1.839808	Not found	False	[]		gangrene
colchicine		True	8.58585	Not found	False	[]		pyomyositis
colchicine		True	2.341856	Not found	False	[]		urinary tract infection bacterial
colchicine		True	2.516944	Not found	False	[]		enterococcal bacteraemia
colchicine		True	1.139857	Not found	False	[]		enterococcal infection
colchicine		True	3.595775	Not found	False	[]		enterococcal sepsis
colchicine		True	1.992886	Not found	False	[]		escherichia urinary tract infection
colchicine		True	3.77533	Not found	False	[]		pneumonia escherichia
colchicine		True	1.272636	Not found	False	[]		helicobacter infection
colchicine		True	1.38205	Not found	False	[]		cystitis klebsiella
colchicine		True	1.4405990000000002	Not found	False	[]		pseudomonal sepsis
colchicine		True	3.77533	Not found	False	[]		salmonella sepsis
colchicine		True	2.666798	Not found	False	[]		staphylococcal abscess
colchicine		True	1.770454	Not found	False	[]		staphylococcal bacteraemia
colchicine		True	2.516944	Not found	False	[]		alpha haemolytic streptococcal infection
colchicine		True	2.17871	Not found	False	[]		chlamydial infection
colchicine		True	14.354642	Not found	False	[]		vulvovaginal candidiasis
colchicine		True	1.049591	Not found	False	[]		coccidioidomycosis
colchicine		True	2.17871	Not found	False	[]		alternaria infection
colchicine		True	8.58585	Not found	False	[]		arthritis fungal
colchicine		True	3.77533	Not found	False	[]		mucormycosis
colchicine		True	3.77533	Not found	False	[]		scedosporium infection
colchicine		True	8.58585	Not found	False	[]		upper respiratory fungal infection
colchicine		True	3.77533	Not found	False	[]		body tinea
colchicine		True	3.77533	Not found	False	[]		tinea cruris
colchicine		True	1.38205	Not found	False	[]		bursitis infective
colchicine		True	1.4758369999999998	Not found	False	[]		osteomyelitis
colchicine		True	2.862117	Not found	False	[]		abscess limb
colchicine		True	1.38205	Not found	False	[]		groin abscess
colchicine		True	5.753898	Not found	False	[]		infection susceptibility increased
colchicine		True	1.326264	Not found	False	[]		localised infection
colchicine		True	1.555304	Not found	False	[]		postoperative wound infection
colchicine		True	1.058942	Not found	False	[]		respiratory tract infection
colchicine		True	8.58585	Not found	False	[]		stitch abscess
colchicine		True	1.116257	Not found	False	[]		wound infection
colchicine		True	1.506793	Not found	False	[]		lung abscess
colchicine		True	1.0712687	Not found	False	[]		pneumonia
colchicine		True	2.0554689999999995	Not found	False	[]		prostate infection
colchicine		True	8.58585	Not found	False	[]		testicular abscess
colchicine		True	8.58585	Not found	False	[]		infective tenosynovitis
colchicine		True	1.38205	Not found	False	[]		acinetobacter bacteraemia
colchicine		True	1.38205	Not found	False	[]		fungal sepsis
colchicine		True	1.166631	Not found	False	[]		sepsis
colchicine		True	1.6116	Not found	False	[]		septic shock
colchicine		True	3.77533	Not found	False	[]		dermatitis infected
colchicine		True	5.753898	Not found	False	[]		nail infection
colchicine		True	4.134079	Not found	False	[]		pilonidal cyst
colchicine		True	1.451886	Not found	False	[]		rash pustular
colchicine		True	1.913794	Not found	False	[]		skin infection
colchicine		True	1.667318	Not found	False	[]		tonsillitis
colchicine		True	1.38205	Not found	False	[]		peritonsillar abscess
colchicine		True	2.17871	Not found	False	[]		renal cyst infection
colchicine		True	8.58585	Not found	False	[]		arteriovenous graft site infection
colchicine		True	8.58585	Not found	False	[]		shunt infection
colchicine		True	1.139857	Not found	False	[]		disseminated tuberculosis
colchicine		True	5.753898	Not found	False	[]		joint tuberculosis
colchicine		True	3.77533	Not found	False	[]		meningitis tuberculous
colchicine		True	1.026199	Not found	False	[]		pulmonary tuberculosis
colchicine		True	2.091127	Not found	False	[]		tuberculosis
colchicine		True	4.134079	Not found	False	[]		pneumonia mycoplasmal
colchicine		True	2.272433	Not found	False	[]		varicella
colchicine		True	1.035439	Not found	False	[]		progressive multifocal leukoencephalopathy
colchicine		True	8.58585	Not found	False	[]		lower respiratory tract infection viral
colchicine		True	2.0554689999999995	Not found	False	[]		respiratory tract infection viral
colchicine		True	1.216298	Not found	False	[]		viral infection
colchicine		True	2.17871	Not found	False	[]		viral pharyngitis
colchicine		True	3.77533	Not found	False	[]		bacterial vaginosis
colchicine		True	8.58585	Not found	False	[]		pneumonia pseudomonal
colchicine		True	3.77533	Not found	False	[]		fungal skin infection
colchicine		True	8.58585	Not found	False	[]		dermatophytosis of nail
colchicine		True	3.163448	Not found	False	[]		fracture delayed union
colchicine		True	8.58585	Not found	False	[]		pseudarthrosis
colchicine		True	1.7716200000000002	Not found	False	[]		limb injury
colchicine		True	1.555304	Not found	False	[]		lumbar vertebral fracture
colchicine		True	2.290352	Not found	False	[]		clavicle fracture
colchicine		True	4.134079	Not found	False	[]		scapula fracture
colchicine		True	3.77533	Not found	False	[]		pneumonitis chemical
colchicine		True	1.38205	Not found	False	[]		accidental poisoning
colchicine		True	2.817107	Not found	False	[]		alcohol poisoning
colchicine		True	5.7711754	Not found	False	[]		toxicity to various agents
colchicine		True	19.452442	Not found	False	[]		myopathy toxic
colchicine		True	2.193333	Not found	False	[]		poisoning
colchicine		True	5.087651	Not found	False	[]		poisoning deliberate
colchicine		True	2.032376	Not found	False	[]		maternal drugs affecting foetus
colchicine		True	1.38205	Not found	False	[]		decerebration
colchicine		True	1.667318	Not found	False	[]		pneumothorax
colchicine		True	3.07313	Not found	False	[]		traumatic lung injury
colchicine		True	8.58585	Not found	False	[]		pneumothorax traumatic
colchicine		True	1.705301	Not found	False	[]		muscle strain
colchicine		True	1.505726	Not found	False	[]		tendon rupture
colchicine		True	1.061651	Not found	False	[]		accident
colchicine		True	5.753898	Not found	False	[]		animal scratch
colchicine		True	3.242273	Not found	False	[]		arthropod bite
colchicine		True	2.516944	Not found	False	[]		fat embolism
colchicine		True	1.283715	Not found	False	[]		injury
colchicine		True	3.77533	Not found	False	[]		internal injury
colchicine		True	1.751499	Not found	False	[]		multiple injuries
colchicine		True	8.58585	Not found	False	[]		traumatic arthritis
colchicine		True	1.204333	Not found	False	[]		wound
colchicine		True	3.408544	Not found	False	[]		wound complication
colchicine		True	3.054742	Not found	False	[]		wound haemorrhage
colchicine		True	1.38205	Not found	False	[]		renal haematoma
colchicine		True	1.050133	Not found	False	[]		renal injury
colchicine		True	3.77533	Not found	False	[]		burns second degree
colchicine		True	3.77533	Not found	False	[]		burns third degree
colchicine		True	1.4405990000000002	Not found	False	[]		incorrect drug administration rate
colchicine		True	9.00009	Not found	False	[]		incorrect product dosage form administered
colchicine		True	3.119566	Not found	False	[]		product dispensing error
colchicine		True	1.180443	Not found	False	[]		product prescribing error
colchicine		True	1.709545	Not found	False	[]		intercepted product dispensing error
colchicine		True	1.38205	Not found	False	[]		documented hypersensitivity to administered product
colchicine		True	4.916005	Not found	False	[]		labelled drug-drug interaction medication error
colchicine		True	2.24565	Not found	False	[]		accidental overdose
colchicine		True	2.80538	Not found	False	[]		intentional overdose
colchicine		True	1.73503	Found	False	[]	overdose	overdose
colchicine		True	4.134079	Not found	False	[]		arteriovenous fistula site complication
colchicine		True	8.58585	Not found	False	[]		procedural dizziness
colchicine		True	2.17871	Not found	False	[]		anastomotic complication
colchicine		True	4.134079	Not found	False	[]		anastomotic leak
colchicine		True	5.753898	Not found	False	[]		graft thrombosis
colchicine		True	2.17871	Not found	False	[]		incision site haematoma
colchicine		True	2.17871	Not found	False	[]		incision site haemorrhage
colchicine		True	1.4405990000000002	Not found	False	[]		peritoneal dialysis complication
colchicine		True	18.77533	Not found	False	[]		postoperative adhesion
colchicine		True	3.77533	Not found	False	[]		postoperative thrombosis
colchicine		True	1.049591	Not found	False	[]		procedural hypotension
colchicine		True	2.17871	Not found	False	[]		skin graft failure
colchicine		True	3.77533	Not found	False	[]		haemosiderosis
colchicine		True	1.38205	Not found	False	[]		toxic encephalopathy
colchicine		True	2.666798	Not found	False	[]		chromaturia
colchicine		True	1.752261	Not found	False	[]		lactic acidosis
colchicine		True	2.4877010000000004	Not found	False	[]		acidosis
colchicine		True	1.367687	Not found	False	[]		appetite disorder
colchicine		True	1.298581	Not found	False	[]		failure to thrive
colchicine		True	1.770103	Not found	False	[]		obesity
colchicine		True	2.290352	Not found	False	[]		overweight
colchicine		True	3.77533	Not found	False	[]		bone atrophy
colchicine		True	4.293021	Not found	False	[]		calciphylaxis
colchicine		True	9.422806	Not found	False	[]		chondrocalcinosis pyrophosphate
colchicine		True	1.049125	Not found	False	[]		hypomagnesaemia
colchicine		True	18.77533	Not found	False	[]		magnesium metabolism disorder
colchicine		True	1.452442	Not found	False	[]		hyperphosphataemia
colchicine		True	8.58585	Not found	False	[]		hyperchloraemia
colchicine		True	2.516944	Not found	False	[]		hyperosmolar state
colchicine		True	2.17871	Not found	False	[]		pseudo-bartter syndrome
colchicine		True	3.77533	Not found	False	[]		oligodipsia
colchicine		True	1.286077	Not found	False	[]		hyperkalaemia
colchicine		True	2.091359	Not found	False	[]		hypovolaemia
colchicine		True	1.529614	Not found	False	[]		shock haemorrhagic
colchicine		True	2.076069	Not found	False	[]		food intolerance
colchicine		True	3.77533	Not found	False	[]		cholesterosis
colchicine		True	2.911306	Not found	False	[]		hypertriglyceridaemia
colchicine		True	1.635548	Not found	False	[]		hyperlipidaemia
colchicine		True	8.58585	Not found	False	[]		body fat disorder
colchicine		True	1.024732	Not found	False	[]		dyslipidaemia
colchicine		True	8.58585	Not found	False	[]		lipohypertrophy
colchicine		True	1.38205	Not found	False	[]		apoptosis
colchicine		True	9.00009	Not found	False	[]		crystal arthropathy
colchicine		True	2.17871	Not found	False	[]		hyperlipasaemia
colchicine		True	1.062408	Not found	False	[]		metabolic encephalopathy
colchicine		True	1.24599	Not found	False	[]		cardiometabolic syndrome
colchicine		True	39.209545	Not found	False	[]		hyperammonaemic encephalopathy
colchicine		True	13.203425	Not found	False	[]		gouty arthritis
colchicine		True	98.95128	Not found	False	[]		gouty tophus
colchicine		True	2.980124	Not found	False	[]		hyperuricaemia
colchicine		True	5.753898	Not found	False	[]		urate nephropathy
colchicine		True	1.38205	Not found	False	[]		vitamin k deficiency
colchicine		True	1.771084	Not found	False	[]		vitamin b12 deficiency
colchicine		True	8.58585	Not found	False	[]		coccydynia
colchicine		True	2.341856	Not found	False	[]		connective tissue disorder
colchicine		True	7.727949000000001	Not found	False	[]		arthritis
colchicine		True	2.620179	Not found	False	[]		polyarthritis
colchicine		True	9.422806	Not found	False	[]		chondrocalcinosis
colchicine		True	2.666798	Not found	False	[]		joint lock
colchicine		True	4.348408999999999	Not found	False	[]		joint effusion
colchicine		True	1.953482	Not found	False	[]		joint range of motion decreased
colchicine		True	1.182115	Found	False	[]	joint swelling	joint swelling
colchicine		True	2.516944	Not found	False	[]		joint warmth
colchicine		True	3.07313	Not found	False	[]		cervicobrachial syndrome
colchicine		True	1.169409	Not found	False	[]		osteoarthritis
colchicine		True	1.078602	Not found	False	[]		spinal osteoarthritis
colchicine		True	3.306301	Not found	False	[]		myositis
colchicine		True	1.600772	Not found	False	[]		muscle atrophy
colchicine		True	1.6931930000000002	Not found	False	[]		muscle contractions involuntary
colchicine		True	2.17871	Not found	False	[]		muscle hypertrophy
colchicine		True	1.3881070000000002	Not found	False	[]		muscle twitching
colchicine		True	27.479185	Not found	False	[]		neuromyopathy
colchicine		True	1.38205	Not found	False	[]		periodic limb movement disorder
colchicine		True	1.035439	Not found	False	[]		muscle rigidity
colchicine		True	1.061651	Not found	False	[]		trismus
colchicine		True	2.516944	Not found	False	[]		amyotrophy
colchicine		True	3.77533	Not found	False	[]		intensive care unit acquired weakness
colchicine		True	6.736355	Not found	False	[]		muscle necrosis
colchicine		True	8.58585	Not found	False	[]		neuralgic amyotrophy
colchicine		True	2.516944	Not found	False	[]		knee deformity
colchicine		True	1.38205	Not found	False	[]		kyphoscoliosis
colchicine		True	1.088469	Not found	False	[]		limb discomfort
colchicine		True	1.705301	Not found	False	[]		musculoskeletal pain
colchicine		True	1.1625326	Not found	False	[]		pain in extremity
colchicine		True	1.669612	Not found	False	[]		muscle contracture
colchicine		True	1.181718	Not found	False	[]		musculoskeletal disorder
colchicine		True	2.516944	Not found	False	[]		nodule
colchicine		True	2.076069	Not found	False	[]		weight bearing difficulty
colchicine		True	1.026516	Not found	False	[]		groin pain
colchicine		True	1.38205	Not found	False	[]		bursa disorder
colchicine		True	1.228664	Not found	False	[]		bursitis
colchicine		True	1.635098	Not found	False	[]		synovitis
colchicine		True	2.516944	Not found	False	[]		ligament disorder
colchicine		True	8.58585	Not found	False	[]		spinal ligament ossification
colchicine		True	8.58585	Not found	False	[]		enthesopathy
colchicine		True	3.163448	Not found	False	[]		vertebral osteophyte
colchicine		True	1.38205	Not found	False	[]		osteonecrosis
colchicine		True	1.709545	Not found	False	[]		musculoskeletal chest pain
colchicine		True	3.77533	Not found	False	[]		synovial cyst
colchicine		True	3.163448	Not found	False	[]		breast cyst
colchicine		True	8.58585	Not found	False	[]		acanthoma
colchicine		True	1.4405990000000002	Not found	False	[]		acrochordon
colchicine		True	1.084448	Not found	False	[]		metastases to lung
colchicine		True	1.38205	Not found	False	[]		angiosarcoma
colchicine		True	8.58585	Not found	False	[]		teratoma
colchicine		True	8.58585	Not found	False	[]		signet-ring cell carcinoma
colchicine		True	1.709545	Not found	False	[]		paraneoplastic syndrome
colchicine		True	4.134079	Not found	False	[]		cerebral cyst
colchicine		True	8.58585	Not found	False	[]		ganglioneuroma
colchicine		True	2.17871	Not found	False	[]		brain neoplasm malignant
colchicine		True	2.17871	Not found	False	[]		astrocytoma
colchicine		True	1.989471	Not found	False	[]		renal cyst
colchicine		True	3.77533	Not found	False	[]		haemorrhagic ovarian cyst
colchicine		True	2.516944	Not found	False	[]		prostatic adenoma
colchicine		True	1.38205	Not found	False	[]		testis cancer
colchicine		True	4.134079	Not found	False	[]		nasal polyps
colchicine		True	1.38205	Not found	False	[]		squamous cell carcinoma of lung
colchicine		True	1.13863	Not found	False	[]		non-small cell lung cancer
colchicine		True	3.77533	Not found	False	[]		nasopharyngeal cancer
colchicine		True	2.17871	Not found	False	[]		lung carcinoma cell type unspecified stage iv
colchicine		True	3.790523	Not found	False	[]		squamous cell carcinoma of skin
colchicine		True	1.38205	Not found	False	[]		central nervous system inflammation
colchicine		True	3.77533	Not found	False	[]		brain stem stroke
colchicine		True	1.043205	Not found	False	[]		cerebellar infarction
colchicine		True	2.17871	Not found	False	[]		haemorrhagic cerebral infarction
colchicine		True	1.130368	Not found	False	[]		haemorrhagic stroke
colchicine		True	2.17871	Not found	False	[]		intracranial haematoma
colchicine		True	1.214358	Not found	False	[]		ischaemic stroke
colchicine		True	1.4405990000000002	Not found	False	[]		thalamic infarction
colchicine		True	2.862117	Not found	False	[]		carotid artery disease
colchicine		True	3.77533	Not found	False	[]		vertebrobasilar insufficiency
colchicine		True	2.17871	Not found	False	[]		cerebral venous thrombosis
colchicine		True	1.531578	Not found	False	[]		facial paralysis
colchicine		True	8.58585	Not found	False	[]		vocal cord paresis
colchicine		True	8.58585	Not found	False	[]		exertional headache
colchicine		True	1.709545	Not found	False	[]		migraine with aura
colchicine		True	1.240092	Not found	False	[]		hydrocephalus
colchicine		True	1.4405990000000002	Not found	False	[]		idiopathic intracranial hypertension
colchicine		True	3.77533	Not found	False	[]		amnestic disorder
colchicine		True	3.77533	Not found	False	[]		amnesia
colchicine		True	5.753898	Not found	False	[]		retrograde amnesia
colchicine		True	3.595775	Not found	False	[]		judgement impaired
colchicine		True	2.516944	Not found	False	[]		tachyphrenia
colchicine		True	3.77533	Not found	False	[]		diaphragmatic paralysis
colchicine		True	1.019043	Not found	False	[]		hemiparesis
colchicine		True	1.38205	Not found	False	[]		paralysis
colchicine		True	3.271475	Not found	False	[]		paraparesis
colchicine		True	7.274006	Not found	False	[]		quadriparesis
colchicine		True	3.054742	Not found	False	[]		quadriplegia
colchicine		True	1.709545	Not found	False	[]		essential tremor
colchicine		True	1.510286	Not found	False	[]		hyporeflexia
colchicine		True	1.438001	Not found	False	[]		dysstasia
colchicine		True	3.77533	Not found	False	[]		anosognosia
colchicine		True	1.049591	Not found	False	[]		apraxia
colchicine		True	2.17871	Not found	False	[]		apallic syndrome
colchicine		True	2.0554689999999995	Not found	False	[]		consciousness fluctuating
colchicine		True	2.266899	Not found	False	[]		stupor
colchicine		True	1.114581	Not found	False	[]		agitation
colchicine		True	3.163448	Not found	False	[]		meningism
colchicine		True	1.12779	Not found	False	[]		dysarthria
colchicine		True	2.076069	Not found	False	[]		logorrhoea
colchicine		True	18.77533	Not found	False	[]		atonic urinary bladder
colchicine		True	3.408544	Not found	False	[]		amyotrophic lateral sclerosis
colchicine		True	2.17871	Not found	False	[]		motor neurone disease
colchicine		True	3.77533	Not found	False	[]		pyramidal tract syndrome
colchicine		True	1.38205	Not found	False	[]		sensorimotor disorder
colchicine		True	1.7444160000000002	Not found	False	[]		polyneuropathy
colchicine		True	1.334981	Not found	False	[]		carpal tunnel syndrome
colchicine		True	2.516944	Not found	False	[]		mononeuropathy multiplex
colchicine		True	1.38205	Not found	False	[]		tarsal tunnel syndrome
colchicine		True	1.531578	Not found	False	[]		peripheral sensory neuropathy
colchicine		True	1.22552	Not found	False	[]		focal dyscognitive seizures
colchicine		True	3.77533	Not found	False	[]		febrile convulsion
colchicine		True	8.58585	Not found	False	[]		seizure anoxic
colchicine		True	1.040782	Not found	False	[]		insomnia
colchicine		True	3.163448	Not found	False	[]		circadian rhythm sleep disorder
colchicine		True	2.528315	Not found	False	[]		sleep apnoea syndrome
colchicine		True	8.58585	Not found	False	[]		lumbosacral radiculopathy
colchicine		True	4.134079	Not found	False	[]		myelopathy
colchicine		True	2.666798	Not found	False	[]		neurogenic bladder
colchicine		True	8.58585	Not found	False	[]		radicular pain
colchicine		True	1.777478	Not found	False	[]		radiculopathy
colchicine		True	1.38205	Not found	False	[]		spinal cord infarction
colchicine		True	1.126775	Not found	False	[]		brain injury
colchicine		True	3.163448	Not found	False	[]		unresponsive to stimuli
colchicine		True	1.38205	Not found	False	[]		neuralgia
colchicine		True	3.77533	Not found	False	[]		terminal insomnia
colchicine		True	8.58585	Not found	False	[]		delivery
colchicine		True	8.58585	Not found	False	[]		pregnancy on contraceptive
colchicine		True	3.77533	Not found	False	[]		adjustment disorder
colchicine		True	2.341856	Not found	False	[]		generalised anxiety disorder
colchicine		True	5.753898	Not found	False	[]		agoraphobia
colchicine		True	2.516944	Not found	False	[]		fear of disease
colchicine		True	1.38205	Not found	False	[]		compulsions
colchicine		True	1.367687	Not found	False	[]		panic disorder
colchicine		True	1.126775	Not found	False	[]		panic reaction
colchicine		True	1.771084	Not found	False	[]		post-traumatic stress disorder
colchicine		True	1.008302	Not found	False	[]		depression
colchicine		True	1.1682769999999998	Not found	False	[]		anhedonia
colchicine		True	3.77533	Not found	False	[]		morbid thoughts
colchicine		True	2.0554689999999995	Not found	False	[]		bipolar i disorder
colchicine		True	1.6633870000000002	Not found	False	[]		bipolar disorder
colchicine		True	2.17871	Not found	False	[]		inappropriate affect
colchicine		True	1.22552	Not found	False	[]		dysphoria
colchicine		True	1.1020530000000002	Not found	False	[]		emotional disorder
colchicine		True	1.023759	Not found	False	[]		emotional distress
colchicine		True	5.269827	Not found	False	[]		moaning
colchicine		True	1.132173	Not found	False	[]		mood altered
colchicine		True	1.38205	Not found	False	[]		impatience
colchicine		True	1.38205	Not found	False	[]		violence-related symptom
colchicine		True	1.883518	Not found	False	[]		choking sensation
colchicine		True	1.376071	Not found	False	[]		mental status changes
colchicine		True	1.854642	Not found	False	[]		alcoholism
colchicine		True	1.4405990000000002	Not found	False	[]		tobacco abuse
colchicine		True	3.77533	Not found	False	[]		psychotic disorder due to a general medical condition
colchicine		True	2.0554689999999995	Not found	False	[]		schizoaffective disorder
colchicine		True	1.38205	Not found	False	[]		schizophrenia
colchicine		True	8.58585	Not found	False	[]		paraphilia
colchicine		True	1.38205	Not found	False	[]		libido disorder
colchicine		True	2.104099	Not found	False	[]		loss of libido
colchicine		True	1.4405990000000002	Not found	False	[]		conversion disorder
colchicine		True	2.17871	Not found	False	[]		illness anxiety disorder
colchicine		True	3.77533	Not found	False	[]		somatic symptom disorder
colchicine		True	3.0988964	Not found	False	[]		completed suicide
colchicine		True	2.320157	Not found	False	[]		suicide attempt
colchicine		True	9.00009	Not found	False	[]		bladder dilatation
colchicine		True	2.17871	Not found	False	[]		bladder mass
colchicine		True	2.17871	Not found	False	[]		bladder neck obstruction
colchicine		True	3.77533	Not found	False	[]		urinary tract inflammation
colchicine		True	1.38205	Not found	False	[]		glomerulonephritis minimal lesion
colchicine		True	2.372593	Not found	False	[]		nephrosclerosis
colchicine		True	1.367687	Not found	False	[]		kidney fibrosis
colchicine		True	1.070047	Not found	False	[]		renal disorder
colchicine		True	8.58585	Not found	False	[]		single functional kidney
colchicine		True	2.2269576	Not found	False	[]		acute kidney injury
colchicine		True	1.6598227	Not found	False	[]		renal failure
colchicine		True	2.285479	Not found	False	[]		chronic kidney disease
colchicine		True	1.532243	Not found	False	[]		azotaemia
colchicine		True	1.130368	Not found	False	[]		hydronephrosis
colchicine		True	2.17871	Not found	False	[]		renal hypertrophy
colchicine		True	5.753898	Not found	False	[]		nephroangiosclerosis
colchicine		True	19.134079	Not found	False	[]		renal embolism
colchicine		True	1.311112	Not found	False	[]		renal tubular necrosis
colchicine		True	4.134079	Not found	False	[]		hydroureter
colchicine		True	2.17871	Not found	False	[]		urethral disorder
colchicine		True	5.753898	Not found	False	[]		bladder discomfort
colchicine		True	1.506793	Not found	False	[]		urinary hesitation
colchicine		True	3.595775	Not found	False	[]		urine flow decreased
colchicine		True	2.516944	Not found	False	[]		haemoglobinuria
colchicine		True	1.124813	Not found	False	[]		proteinuria
colchicine		True	1.938134	Not found	False	[]		renal pain
colchicine		True	1.4405990000000002	Not found	False	[]		nephrocalcinosis
colchicine		True	5.087651	Not found	False	[]		ureterolithiasis
colchicine		True	2.17871	Not found	False	[]		calculus urethral
colchicine		True	1.240092	Not found	False	[]		breast mass
colchicine		True	3.77533	Not found	False	[]		breast induration
colchicine		True	2.104099	Not found	False	[]		breast swelling
colchicine		True	8.58585	Not found	False	[]		nipple swelling
colchicine		True	1.38205	Not found	False	[]		menometrorrhagia
colchicine		True	2.17871	Not found	False	[]		peyronie's disease
colchicine		True	8.58585	Not found	False	[]		scrotal haematocoele
colchicine		True	1.438156	Not found	False	[]		benign prostatic hyperplasia
colchicine		True	1.367687	Not found	False	[]		prostatomegaly
colchicine		True	8.58585	Not found	False	[]		genital lesion
colchicine		True	3.77533	Not found	False	[]		lichen sclerosus
colchicine		True	3.77533	Not found	False	[]		perineal pain
colchicine		True	8.58585	Not found	False	[]		ejaculation delayed
colchicine		True	18.77533	Not found	False	[]		infertility female
colchicine		True	2.516944	Not found	False	[]		testicular swelling
colchicine		True	2.17871	Not found	False	[]		endometrial hyperplasia
colchicine		True	18.77533	Not found	False	[]		vulval oedema
colchicine		True	8.58585	Not found	False	[]		breast enlargement
colchicine		True	4.134079	Not found	False	[]		bronchial hyperreactivity
colchicine		True	4.387775	Not found	False	[]		bronchial obstruction
colchicine		True	1.001542	Not found	False	[]		bronchitis chronic
colchicine		True	1.24599	Not found	False	[]		pulmonary granuloma
colchicine		True	1.38205	Not found	False	[]		cystic lung disease
colchicine		True	1.274788	Not found	False	[]		organising pneumonia
colchicine		True	1.384604	Not found	False	[]		pulmonary alveolar haemorrhage
colchicine		True	1.854642	Not found	False	[]		restrictive pulmonary disease
colchicine		True	3.77533	Not found	False	[]		bronchopleural fistula
colchicine		True	3.77533	Not found	False	[]		hydrothorax
colchicine		True	8.58585	Not found	False	[]		haemothorax
colchicine		True	1.325369	Not found	False	[]		pulmonary arterial hypertension
colchicine		True	1.042421	Not found	False	[]		pulmonary hypertension
colchicine		True	1.043205	Not found	False	[]		pulmonary infarction
colchicine		True	1.6940810000000002	Not found	False	[]		apnoea
colchicine		True	14.087228	Not found	False	[]		grunting
colchicine		True	1.131155	Not found	False	[]		hypoventilation
colchicine		True	1.50855	Not found	False	[]		respiratory distress
colchicine		True	1.548768	Not found	False	[]		tachypnoea
colchicine		True	1.370937	Not found	False	[]		hypoxia
colchicine		True	9.00009	Not found	False	[]		respiratory gas exchange disorder
colchicine		True	11.829314	Not found	False	[]		increased bronchial secretion
colchicine		True	1.460607	Not found	False	[]		rales
colchicine		True	1.945592	Not found	False	[]		rhonchi
colchicine		True	1.0152290000000002	Not found	False	[]		acute respiratory failure
colchicine		True	1.709545	Not found	False	[]		chronic respiratory failure
colchicine		True	1.193708	Not found	False	[]		aspiration
colchicine		True	2.0554689999999995	Not found	False	[]		bronchopneumopathy
colchicine		True	1.247163	Not found	False	[]		pulmonary mass
colchicine		True	1.043205	Not found	False	[]		upper respiratory tract inflammation
colchicine		True	2.17871	Not found	False	[]		laryngeal inflammation
colchicine		True	1.709545	Not found	False	[]		vocal cord disorder
colchicine		True	8.58585	Not found	False	[]		vocal cord thickening
colchicine		True	1.2182920000000002	Not found	False	[]		epistaxis
colchicine		True	3.77533	Not found	False	[]		nasal mucosal disorder
colchicine		True	3.77533	Not found	False	[]		adenoidal hypertrophy
colchicine		True	3.050615	Not found	False	[]		pharyngeal disorder
colchicine		True	1.709545	Not found	False	[]		pharyngeal haemorrhage
colchicine		True	1.22552	Not found	False	[]		pharyngeal inflammation
colchicine		True	7.329314	Not found	False	[]		pharyngeal ulceration
colchicine		True	28.84538	Not found	False	[]		skin wrinkling
colchicine		True	2.19793	Not found	False	[]		skin hypertrophy
colchicine		True	9.00009	Not found	False	[]		skin striae
colchicine		True	1.131155	Not found	False	[]		actinic keratosis
colchicine		True	1.191916	Not found	False	[]		dry skin
colchicine		True	9.00009	Not found	False	[]		parakeratosis
colchicine		True	4.452442	Not found	False	[]		peau d'orange
colchicine		True	3.77533	Not found	False	[]		skin degenerative disorder
colchicine		True	1.079207	Not found	False	[]		skin discolouration
colchicine		True	2.17871	Not found	False	[]		skin discomfort
colchicine		True	2.534719	Not found	False	[]		skin fibrosis
colchicine		True	1.591917	Not found	False	[]		skin fissures
colchicine		True	2.17871	Not found	False	[]		skin fragility
colchicine		True	3.189761	Not found	False	[]		skin induration
colchicine		True	1.165246	Not found	False	[]		skin lesion
colchicine		True	2.17871	Not found	False	[]		skin maceration
colchicine		True	1.591917	Not found	False	[]		skin plaque
colchicine		True	3.517141	Not found	False	[]		skin swelling
colchicine		True	2.19793	Not found	False	[]		skin tightness
colchicine		True	3.77533	Not found	False	[]		transient acantholytic dermatosis
colchicine		True	3.77533	Not found	False	[]		eczema nummular
colchicine		True	8.58585	Not found	False	[]		intertrigo
colchicine		True	2.516944	Not found	False	[]		seborrhoeic dermatitis
colchicine		True	1.479939	Not found	False	[]		skin irritation
colchicine		True	1.1049669999999998	Not found	False	[]		skin exfoliation
colchicine		True	3.77533	Not found	False	[]		rash papulosquamous
colchicine		True	1.0152290000000002	Not found	False	[]		pruritus generalised
colchicine		True	1.261355	Not found	False	[]		rash pruritic
colchicine		True	2.516944	Not found	False	[]		dermatitis psoriasiform
colchicine		True	1.883518	Not found	False	[]		pustular psoriasis
colchicine		True	1.648346	Not found	False	[]		rash macular
colchicine		True	1.512006	Not found	False	[]		decubitus ulcer
colchicine		True	1.38205	Not found	False	[]		skin depigmentation
colchicine		True	1.38205	Not found	False	[]		skin hypopigmentation
colchicine		True	1.854642	Not found	False	[]		skin mass
colchicine		True	1.196396	Not found	False	[]		skin ulcer
colchicine		True	1.506793	Not found	False	[]		dermatitis acneiform
colchicine		True	8.58585	Not found	False	[]		alopecia totalis
colchicine		True	1.667318	Not found	False	[]		nail discolouration
colchicine		True	1.049591	Not found	False	[]		onychomadesis
colchicine		True	1.243128	Not found	False	[]		off label use
colchicine		True	1.292943	Not found	False	[]		arterial occlusive disease
colchicine		True	1.709545	Not found	False	[]		arterial stenosis
colchicine		True	2.0554689999999995	Not found	False	[]		arteriosclerosis
colchicine		True	3.77533	Not found	False	[]		necrosis ischaemic
colchicine		True	2.17871	Not found	False	[]		vascular insufficiency
colchicine		True	1.854642	Not found	False	[]		vascular occlusion
colchicine		True	3.054742	Not found	False	[]		extremity necrosis
colchicine		True	1.38205	Not found	False	[]		peripheral artery stenosis
colchicine		True	1.35938	Not found	False	[]		poor peripheral circulation
colchicine		True	2.17871	Not found	False	[]		peripheral circulatory failure
colchicine		True	1.043205	Not found	False	[]		cardiovascular insufficiency
colchicine		True	3.595775	Not found	False	[]		post thrombotic syndrome
colchicine		True	8.58585	Not found	False	[]		axillary vein thrombosis
colchicine		True	2.666798	Not found	False	[]		peripheral embolism
colchicine		True	2.17871	Not found	False	[]		subclavian vein thrombosis
colchicine		True	1.15892	Not found	False	[]		angiopathy
colchicine		True	2.292979	Not found	False	[]		haemodynamic instability
colchicine		True	1.367687	Not found	False	[]		vascular calcification
colchicine		True	9.00009	Not found	False	[]		inferior vena cava dilatation
colchicine		True	1.709545	Not found	False	[]		extravasation blood
colchicine		True	1.111683	Not found	False	[]		haemorrhage
colchicine		True	1.4405990000000002	Not found	False	[]		malignant hypertension
colchicine		True	1.831583	Not found	False	[]		essential hypertension
colchicine		True	18.77533	Not found	False	[]		orthostatic hypertension
colchicine		True	8.58585	Not found	False	[]		periphlebitis
colchicine		True	2.17871	Not found	False	[]		bleeding varicose vein
colchicine		True	1.38205	Not found	False	[]		monoclonal gammopathy
colchicine		True	1.452442	Not found	False	[]		thrombocytosis
colchicine		True	18.77533	Not found	False	[]		bone marrow reticulin fibrosis
colchicine		True	3.77533	Not found	False	[]		metastatic lymphoma
colchicine		True	3.271475	Not found	False	[]		pulseless electrical activity
colchicine		True	8.58585	Not found	False	[]		huntington's disease
colchicine		True	3.77533	Not found	False	[]		intestinal haematoma
colchicine		True	8.58585	Not found	False	[]		ultrafiltration failure
colchicine		True	8.58585	Not found	False	[]		chronic spontaneous urticaria
colchicine		True	2.17871	Not found	False	[]		sensitisation
colchicine		True	8.58585	Not found	False	[]		infectious pleural effusion
colchicine		True	3.77533	Not found	False	[]		infected fistula
colchicine		True	8.58585	Not found	False	[]		vascular graft thrombosis
colchicine		True	5.753898	Not found	False	[]		mycobacterium chelonae infection
colchicine		True	8.58585	Not found	False	[]		renal cyst haemorrhage
colchicine		True	5.753898	Not found	False	[]		vulvovaginal erythema
colchicine		True	13.414614	Not found	False	[]		acute lung injury
colchicine		True	5.269827	Not found	False	[]		cerebral small vessel ischaemic disease
colchicine		True	1.854642	Not found	False	[]		papule
colchicine		True	2.0554689999999995	Not found	False	[]		hyporesponsive to stimuli
colchicine		True	1.38205	Not found	False	[]		slow response to stimuli
colchicine		True	8.58585	Not found	False	[]		white matter lesion
colchicine		True	1.709545	Not found	False	[]		peripheral artery thrombosis
colchicine		True	3.77533	Not found	False	[]		non-infectious endophthalmitis
colchicine		True	1.777478	Not found	False	[]		exposure via ingestion
colchicine		True	1.298581	Not found	False	[]		prescribed overdose
colchicine		True	18.77533	Not found	False	[]		dyshidrotic eczema
colchicine		True	3.163448	Not found	False	[]		invasive ductal breast carcinoma
colchicine		True	2.17871	Not found	False	[]		intentional underdose
colchicine		True	10.342931	Not found	False	[]		product use issue
colchicine		True	2.17871	Not found	False	[]		gastrointestinal polyp haemorrhage
triclosan		True	2.1906					pancytopenia
triclosan		True	1.39433					lymphadenopathy
triclosan		True	8.59554					leukopenia
triclosan		True	1.39433					neutropenia
triclosan		True	8.59554					cardiovascular disorder
triclosan		True	3.78653					palpitations
triclosan		True	1.4637749999999998					dyspnoea
triclosan		True	3.78653					ascites
triclosan		True	8.59554					blepharospasm
triclosan		True	1.39433					gingival pain
triclosan		True	3.78653					rectal haemorrhage
triclosan		True	1.39433					dyspepsia
triclosan		True	3.78653					faeces discoloured
triclosan		True	1.39433					abdominal discomfort
triclosan		True	1.39433					dysphagia
triclosan		True	28.85727					lip swelling
triclosan		True	1.39433					hypoaesthesia oral
triclosan		True	3.78653					oral discomfort
triclosan		True	3.78653					gingival swelling
triclosan		True	2.1906					ageusia
triclosan		True	9.013846					dysgeusia
triclosan		True	3.78653					glossodynia
triclosan		True	8.59554					swollen tongue
triclosan		True	1.39433					chills
triclosan		True	3.179939					feeling abnormal
triclosan		True	8.59554					hepatitis cholestatic
triclosan		True	8.59554					hepatitis
triclosan		True	8.59554					type i hypersensitivity
triclosan		True	18.78653					dermatitis exfoliative
triclosan		True	2.072693					drug hypersensitivity
triclosan		True	58.93268					toxic epidermal necrolysis
triclosan		True	2.1906					anaphylactic reaction
triclosan		True	1.39433					urticaria
triclosan		True	1.39433					clostridial infection
triclosan		True	2.1906					staphylococcal infection
triclosan		True	8.59554					postoperative wound infection
triclosan		True	8.59554					lower respiratory tract infection
triclosan		True	1.39433					sinusitis
triclosan		True	3.78653					ankle fracture
triclosan		True	8.59554					neurotoxicity
triclosan		True	3.78653					contusion
triclosan		True	2.1906					product dose omission
triclosan		True	8.59554					post procedural complication
triclosan		True	8.59554					fluid retention
triclosan		True	8.59554					muscle twitching
triclosan		True	8.59554					limb discomfort
triclosan		True	2.1906					musculoskeletal pain
triclosan		True	8.59554					encephalopathy
triclosan		True	3.78653					disorientation
triclosan		True	3.78653					sensory loss
triclosan		True	8.59554					urinary incontinence
triclosan		True	2.1906					sleep disorder
triclosan		True	8.59554					renal tubular disorder
triclosan		True	1.39433					haematuria
triclosan		True	8.59554					proteinuria
triclosan		True	1.727019					pleural effusion
triclosan		True	1.39433					aspiration
triclosan		True	2.1906					choking
triclosan		True	5.768988					skin lesion
triclosan		True	5.768988					swelling face
triclosan		True	3.78653					eczema
triclosan		True	18.78653					skin exfoliation
triclosan		True	8.59554					rash pruritic
triclosan		True	8.59554					rash maculo-papular
triclosan		True	3.78653					drug reaction with eosinophilia and systemic symptoms
indobufen		True	3.79411					bundle branch block left
indobufen		True	3.79411					arrhythmia
indobufen		True	2.19865					bradycardia
indobufen		True	1.40265					syncope
indobufen		True	2.19865					dyspnoea exertional
indobufen		True	1.40265					cardiac failure
indobufen		True	8.60208					pancreatitis
indobufen		True	1.73897					pyrexia
indobufen		True	8.60208					wound secretion
indobufen		True	1.40265					hypersensitivity
indobufen		True	3.79411					toxicity to various agents
indobufen		True	2.19865					carotid artery stenosis
indobufen		True	2.19865					tremor
indobufen		True	3.79411					balance disorder
indobufen		True	9.21207					aphasia
indobufen		True	9.023185					confusional state
indobufen		True	18.79411					sedation
indobufen		True	3.79411					agitation
indobufen		True	3.79411					disorientation
indobufen		True	3.79411					delirium
indobufen		True	2.19865					hallucination
indobufen		True	8.60208					suicidal ideation
indobufen		True	2.19865					deep vein thrombosis
lofepramine		True	1.38383	Not found	False	[]		iron deficiency anaemia
lofepramine		True	2.18044	Not found	False	[]		normochromic normocytic anaemia
lofepramine		True	3.77696	Not found	False	[]		jaundice
lofepramine		True	9.002086	Found	False	[]	heart block	atrioventricular block
lofepramine		True	1.189142	Not found	False	[]		tachycardia
lofepramine		True	6.73897	Not found	False	[]		atrial flutter
lofepramine		True	1.389228	Found	False	['common']	dizziness	dizziness
lofepramine		True	2.867911	Not found	False	[]		palpitations
lofepramine		True	3.77696	Not found	False	[]		coronary artery stenosis
lofepramine		True	2.18044	Not found	False	[]		acute coronary syndrome
lofepramine		True	4.024453	Not found	False	[]		chest discomfort
lofepramine		True	1.253867	Not found	False	[]		chest pain
lofepramine		True	8.58726	Not found	False	[]		cardiac aneurysm
lofepramine		True	8.58726	Not found	False	[]		hernia congenital
lofepramine		True	4.136384	Not found	False	[]		hypoacusis
lofepramine		True	3.846992	Not found	False	[]		tinnitus
lofepramine		True	5.489086	Not found	False	[]		vertigo
lofepramine		True	3.77696	Not found	False	[]		type 1 diabetes mellitus
lofepramine		True	8.58726	Not found	False	[]		thyroiditis
lofepramine		True	2.18044	Not found	False	[]		hyperthyroidism
lofepramine		True	2.5193890000000003	Not found	False	[]		eye disorder
lofepramine		True	3.1658340000000003	Not found	False	[]		eye swelling
lofepramine		True	3.59867	Not found	False	[]		eyelid oedema
lofepramine		True	9.186059	Not found	False	[]		eye pruritus
lofepramine		True	19.391039	Not found	False	[]		mydriasis
lofepramine		True	3.77696	Not found	False	[]		abnormal sensation in eye
lofepramine		True	5.913861	Found	False	[]	blurred vision	vision blurred
lofepramine		True	5.272562	Not found	False	[]		visual impairment
lofepramine		True	2.18044	Not found	False	[]		diverticulum
lofepramine		True	2.057959	Not found	False	[]		pancreatitis acute
lofepramine		True	1.0521889999999998	Not found	False	[]		haematemesis
lofepramine		True	8.58726	Not found	False	[]		appendicitis
lofepramine		True	38.88383	Not found	False	[]		duodenitis
lofepramine		True	18.77696	Not found	False	[]		inflammatory bowel disease
lofepramine		True	1.133829	Found	False	[]	diarrhoea	diarrhoea
lofepramine		True	4.254971	Found	False	[]	constipation	constipation
lofepramine		True	8.58726	Not found	False	[]		gastric dilatation
lofepramine		True	1.38383	Not found	False	[]		irritable bowel syndrome
lofepramine		True	8.58726	Not found	False	[]		megacolon
lofepramine		True	18.77696	Not found	False	[]		eructation
lofepramine		True	4.136384	Not found	False	[]		bruxism
lofepramine		True	3.203426	Not found	False	[]		dysphagia
lofepramine		True	3.77696	Not found	False	[]		hyperphagia
lofepramine		True	1.397103	Found	False	[]	nausea	nausea
lofepramine		True	1.068882	Found	False	[]	vomiting	vomiting
lofepramine		True	2.5193890000000003	Not found	False	[]		intestinal obstruction
lofepramine		True	5.756084	Not found	False	[]		duodenal ulcer
lofepramine		True	3.1658340000000003	Not found	False	[]		gastric ulcer
lofepramine		True	8.58726	Not found	False	[]		intestinal perforation
lofepramine		True	3.77696	Not found	False	[]		paraesthesia oral
lofepramine		True	6.495573	Found	False	[]	dry mouth	dry mouth
lofepramine		True	18.77696	Not found	False	[]		tongue oedema
lofepramine		True	29.186059	Not found	False	[]		laryngeal pain
lofepramine		True	8.58726	Not found	False	[]		infusion related reaction
lofepramine		True	1.43904	Found	False	['common']	neuroleptic malignant syndrome	neuroleptic malignant syndrome
lofepramine		True	1.514373	Not found	False	[]		lethargy
lofepramine		True	3.14656	Not found	False	[]		malaise
lofepramine		True	1.135664	Not found	False	[]		feeling abnormal
lofepramine		True	1.6488169999999998	Not found	False	[]		gait disturbance
lofepramine		True	1.750493	Not found	False	[]		condition aggravated
lofepramine		True	2.18044	Not found	False	[]		disease recurrence
lofepramine		True	2.279332	Found	False	[]	sweating	hyperhidrosis
lofepramine		True	2.6697960000000003	Not found	False	[]		ill-defined disorder
lofepramine		True	2.107653	Not found	False	[]		influenza like illness
lofepramine		True	1.7776340000000002	Found	False	['common']	irritability	irritability
lofepramine		True	6.73897	Not found	False	[]		night sweats
lofepramine		True	3.1658340000000003	Not found	False	[]		inflammation
lofepramine		True	1.38383	Not found	False	[]		discomfort
lofepramine		True	3.77696	Not found	False	[]		hepatic necrosis
lofepramine		True	3.77696	Not found	False	[]		hepatocellular injury
lofepramine		True	19.136384	Not found	False	[]		systemic lupus erythematosus
lofepramine		True	28.84711	Not found	False	[]		angioedema
lofepramine		True	2.18044	Not found	False	[]		bacterial infection
lofepramine		True	8.58726	Not found	False	[]		wound infection staphylococcal
lofepramine		True	38.88383	Not found	False	[]		pneumonia
lofepramine		True	8.58726	Not found	False	[]		tuberculosis
lofepramine		True	3.275658	Not found	False	[]		influenza
lofepramine		True	18.77696	Not found	False	[]		asphyxia
lofepramine		True	2.057959	Not found	False	[]		blister
lofepramine		True	3.974585	Not found	False	[]		contusion
lofepramine		True	8.58726	Not found	False	[]		scratch
lofepramine		True	8.58726	Not found	False	[]		thermal burn
lofepramine		True	3.77696	Not found	False	[]		underdose
lofepramine		True	1.228098	Not found	False	[]		medication error
lofepramine		True	2.6697960000000003	Not found	False	[]		intentional overdose
lofepramine		True	2.043626	Found	True	['common']	overdose	overdose
lofepramine		True	8.58726	Not found	False	[]		procedural haemorrhage
lofepramine		True	8.58726	Not found	False	[]		procedural hypotension
lofepramine		True	3.117153	Not found	False	[]		decreased appetite
lofepramine		True	1.71207	Not found	False	[]		increased appetite
lofepramine		True	1.38383	Not found	False	[]		hypovolaemia
lofepramine		True	5.756084	Not found	False	[]		vitamin b12 deficiency
lofepramine		True	1.154421	Not found	False	[]		arthralgia
lofepramine		True	2.18044	Not found	False	[]		joint stiffness
lofepramine		True	12.57227	Not found	False	[]		myositis
lofepramine		True	3.476715	Not found	False	[]		myalgia
lofepramine		True	4.862227	Not found	False	[]		muscle spasms
lofepramine		True	2.344892	Not found	False	[]		muscle twitching
lofepramine		True	7.73125	Not found	False	[]		restless legs syndrome
lofepramine		True	24.165834	Not found	False	[]		trismus
lofepramine		True	1.6685600000000005	Not found	False	[]		back pain
lofepramine		True	5.884475	Not found	False	[]		musculoskeletal pain
lofepramine		True	1.621014	Not found	False	[]		pain in extremity
lofepramine		True	3.673225	Not found	False	[]		musculoskeletal stiffness
lofepramine		True	2.18044	Not found	False	[]		cerebral infarction
lofepramine		True	3.1658340000000003	Not found	False	[]		ischaemic stroke
lofepramine		True	8.58726	Not found	False	[]		subarachnoid haemorrhage
lofepramine		True	2.344892	Not found	False	[]		transient ischaemic attack
lofepramine		True	1.757119	Found	False	[]	headache	headache
lofepramine		True	1.558941	Not found	False	[]		amnesia
lofepramine		True	3.722247	Not found	False	[]		memory impairment
lofepramine		True	8.407284	Not found	False	[]		cognitive disorder
lofepramine		True	4.867183	Not found	False	[]		disturbance in attention
lofepramine		True	9.002086	Not found	False	[]		hemiparesis
lofepramine		True	7.73125	Not found	False	[]		parkinsonism
lofepramine		True	2.315159	Not found	False	[]		tremor
lofepramine		True	1.775524	Not found	False	[]		balance disorder
lofepramine		True	1.601139	Found	False	['common']	confusion	confusional state
lofepramine		True	3.602169	Found	False	['common']	agitation	agitation
lofepramine		True	3.926457	Not found	False	[]		crying
lofepramine		True	1.6847149999999995	Not found	False	[]		disorientation
lofepramine		True	9.002086	Not found	False	[]		neurological symptom
lofepramine		True	2.5193890000000003	Not found	False	[]		personality change
lofepramine		True	1.95	Not found	False	[]		restlessness
lofepramine		True	1.38383	Not found	False	[]		tic
lofepramine		True	1.228098	Not found	False	[]		unresponsive to stimuli
lofepramine		True	4.773309	Found	False	['common']	pins and needles	paraesthesia
lofepramine		True	1.844601	Not found	False	[]		hypoaesthesia
lofepramine		True	3.846992	Not found	False	[]		sensory disturbance
lofepramine		True	1.228098	Not found	False	[]		dysphonia
lofepramine		True	2.133117	Not found	False	[]		speech disorder
lofepramine		True	8.58726	Not found	False	[]		petit mal epilepsy
lofepramine		True	4.920278	Not found	False	[]		abnormal dreams
lofepramine		True	4.136384	Not found	False	[]		initial insomnia
lofepramine		True	1.976427	Found	False	['common']	sleeplessness	insomnia
lofepramine		True	8.58726	Not found	False	[]		terminal insomnia
lofepramine		True	12.57227	Not found	False	[]		poor quality sleep
lofepramine		True	1.38383	Not found	False	[]		neonatal respiratory distress syndrome
lofepramine		True	2.5193890000000003	Found	False	[]	pregnancy	pregnancy
lofepramine		True	1.38383	Not found	False	[]		anxiety disorder
lofepramine		True	2.213774	Found	False	['common']	anxiety	anxiety
lofepramine		True	3.638308	Not found	False	[]		fear
lofepramine		True	8.58726	Not found	False	[]		phobia
lofepramine		True	18.77696	Not found	False	[]		obsessive thoughts
lofepramine		True	10.348337	Not found	False	[]		panic attack
lofepramine		True	11.832292	Not found	False	[]		panic reaction
lofepramine		True	2.367013	Found	True	[]	depression	depression
lofepramine		True	8.58726	Not found	False	[]		depression suicidal
lofepramine		True	3.1658340000000003	Not found	False	[]		anhedonia
lofepramine		True	7.332292	Not found	False	[]		decreased interest
lofepramine		True	9.682043	Not found	False	[]		depressed mood
lofepramine		True	18.77696	Not found	False	[]		depressive symptom
lofepramine		True	8.58726	Not found	False	[]		negative thoughts
lofepramine		True	18.77696	Not found	False	[]		derealisation
lofepramine		True	3.054456	Not found	False	[]		hallucination, auditory
lofepramine		True	9.002086	Not found	False	[]		morbid thoughts
lofepramine		True	8.58726	Not found	False	[]		intermittent explosive disorder
lofepramine		True	3.076081	Not found	False	[]		hypomania
lofepramine		True	3.59867	Not found	False	[]		affect lability
lofepramine		True	3.77696	Not found	False	[]		euphoric mood
lofepramine		True	1.141821	Not found	False	[]		emotional disorder
lofepramine		True	1.5099340000000003	Not found	False	[]		emotional distress
lofepramine		True	5.001534	Not found	False	[]		mood altered
lofepramine		True	11.777393	Not found	False	[]		mood swings
lofepramine		True	5.756084	Not found	False	[]		affective disorder
lofepramine		True	7.578002	Not found	False	[]		aggression
lofepramine		True	3.77696	Not found	False	[]		disinhibition
lofepramine		True	2.5193890000000003	Not found	False	[]		homicidal ideation
lofepramine		True	2.18044	Not found	False	[]		hyperventilation
lofepramine		True	38.88383	Not found	False	[]		psychiatric symptom
lofepramine		True	1.71207	Found	False	[]	impotence	erectile dysfunction
lofepramine		True	3.076081	Not found	False	[]		libido decreased
lofepramine		True	14.089414	Not found	False	[]		loss of libido
lofepramine		True	17.829902	Found	False	[]	sexual dysfunction	sexual dysfunction
lofepramine		True	6.950569	Not found	False	[]		nightmare
lofepramine		True	6.233307	Found	False	['common']	sleep disturbance	sleep disorder
lofepramine		True	1.524441	Not found	False	[]		completed suicide
lofepramine		True	9.42627	Not found	False	[]		intentional self-injury
lofepramine		True	28.84711	Not found	False	[]		self-injurious ideation
lofepramine		True	9.186059	Found	False	[]	suicidal behaviour	suicidal behaviour
lofepramine		True	7.486356	Not found	False	[]		suicidal ideation
lofepramine		True	8.989315	Not found	False	[]		suicide attempt
lofepramine		True	1.361542	Not found	False	[]		acute kidney injury
lofepramine		True	3.77696	Not found	False	[]		menorrhagia
lofepramine		True	3.77696	Not found	False	[]		lung consolidation
lofepramine		True	2.18044	Not found	False	[]		yawning
lofepramine		True	5.272562	Not found	False	[]		rash erythematous
lofepramine		True	8.58726	Not found	False	[]		exfoliative rash
lofepramine		True	9.42627	Not found	False	[]		photosensitivity reaction
lofepramine		True	1.228098	Not found	False	[]		psoriasis
lofepramine		True	8.58726	Not found	False	[]		dermal sinus
lofepramine		True	18.77696	Not found	False	[]		hair disorder
lofepramine		True	6.812575	Not found	False	[]		circulatory collapse
lofepramine		True	2.18044	Not found	False	[]		essential hypertension
ferumoxsil		True	3.85254					dizziness
ferumoxsil		True	8.65216					dysphagia
ferumoxsil		True	8.65216					condition aggravated
ferumoxsil		True	8.65216					flushing
ferumoxsil		True	8.65216					oedema
ferumoxsil		True	3.85254					pain
ferumoxsil		True	18.85254					hypersensitivity
ferumoxsil		True	8.65216					skin reaction
ferumoxsil		True	3.85254					drug hypersensitivity
ferumoxsil		True	8.65216					food allergy
ferumoxsil		True	18.85254					angioedema
ferumoxsil		True	4.247227					urticaria
ferumoxsil		True	3.85254					myalgia
ferumoxsil		True	8.65216					anxiety
ferumoxsil		True	8.65216					emotional distress
ferumoxsil		True	8.65216					skin hypertrophy
ferumoxsil		True	8.65216					skin induration
ferumoxsil		True	8.65216					swelling face
ferumoxsil		True	2.26095					erythema
carbamide peroxide		True	2.549349					anaemia
carbamide peroxide		True	8.5906					disseminated intravascular coagulation
carbamide peroxide		True	2.18452					jaundice
carbamide peroxide		True	3.78081					plasma cell myeloma
carbamide peroxide		True	2.525192					thrombocytopenia
carbamide peroxide		True	2.18452					leukocytosis
carbamide peroxide		True	1.38806					leukopenia
carbamide peroxide		True	2.18452					neutropenia
carbamide peroxide		True	5.279061					bradycardia
carbamide peroxide		True	2.18452					sinus bradycardia
carbamide peroxide		True	8.5906					sinus tachycardia
carbamide peroxide		True	8.5906					ventricular extrasystoles
carbamide peroxide		True	8.5906					ventricular fibrillation
carbamide peroxide		True	1.337512					dizziness
carbamide peroxide		True	2.676928					coronary artery disease
carbamide peroxide		True	1.38806					acute myocardial infarction
carbamide peroxide		True	3.78081					ascites
carbamide peroxide		True	2.352116					cardiac failure congestive
carbamide peroxide		True	58.92618					ear discomfort
carbamide peroxide		True	28.85119					ear pain
carbamide peroxide		True	18.78081					hypoacusis
carbamide peroxide		True	3.78081					tinnitus
carbamide peroxide		True	3.78081					diabetic ketoacidosis
carbamide peroxide		True	3.78081					diabetes mellitus inadequate control
carbamide peroxide		True	8.5906					conjunctivitis
carbamide peroxide		True	8.5906					toothache
carbamide peroxide		True	18.78081					gingival disorder
carbamide peroxide		True	9.006813					gingival pain
carbamide peroxide		True	1.38806					gastrointestinal disorder
carbamide peroxide		True	3.78081					haematemesis
carbamide peroxide		True	3.78081					haematochezia
carbamide peroxide		True	18.78081					melaena
carbamide peroxide		True	8.5906					enteritis
carbamide peroxide		True	1.234219					constipation
carbamide peroxide		True	8.5906					pelvic pain
carbamide peroxide		True	8.5906					haemorrhoids
carbamide peroxide		True	8.5906					lip swelling
carbamide peroxide		True	3.78081					throat irritation
carbamide peroxide		True	2.18452					hypoaesthesia oral
carbamide peroxide		True	8.5906					oral discomfort
carbamide peroxide		True	18.78081					aphthous ulcer
carbamide peroxide		True	3.78081					stomatitis
carbamide peroxide		True	3.78081					gait disturbance
carbamide peroxide		True	8.5906					extravasation
carbamide peroxide		True	3.78081					ill-defined disorder
carbamide peroxide		True	3.78081					multiple organ dysfunction syndrome
carbamide peroxide		True	8.5906					mucosal inflammation
carbamide peroxide		True	3.78081					facial pain
carbamide peroxide		True	1.694433					pain
carbamide peroxide		True	8.5906					cyst
carbamide peroxide		True	3.78081					biliary dilatation
carbamide peroxide		True	3.171495					cholelithiasis
carbamide peroxide		True	9.006813					hepatic encephalopathy
carbamide peroxide		True	3.78081					hepatic failure
carbamide peroxide		True	3.78081					hepatic cirrhosis
carbamide peroxide		True	3.78081					hepatic steatosis
carbamide peroxide		True	2.18452					stevens-johnson syndrome
carbamide peroxide		True	8.5906					rhinitis allergic
carbamide peroxide		True	3.78081					bacterial infection
carbamide peroxide		True	2.18452					escherichia infection
carbamide peroxide		True	1.38806					fungal infection
carbamide peroxide		True	3.78081					abscess
carbamide peroxide		True	5.761267999999999					lower respiratory tract infection
carbamide peroxide		True	8.5906					urosepsis
carbamide peroxide		True	5.761267999999999					nasopharyngitis
carbamide peroxide		True	8.5906					spinal compression fracture
carbamide peroxide		True	1.38806					injury
carbamide peroxide		True	8.5906					thermal burn
carbamide peroxide		True	4.141851					medication error
carbamide peroxide		True	2.352116					overdose
carbamide peroxide		True	3.78081					metabolic acidosis
carbamide peroxide		True	1.38806					respiratory failure
carbamide peroxide		True	3.78081					osteopenia
carbamide peroxide		True	3.78081					hyperkalaemia
carbamide peroxide		True	14.094598					hypokalaemia
carbamide peroxide		True	8.5906					vitamin d deficiency
carbamide peroxide		True	8.5906					jaw disorder
carbamide peroxide		True	8.5906					osteonecrosis
carbamide peroxide		True	8.5906					spinal disorder
carbamide peroxide		True	2.18452					spinal osteoarthritis
carbamide peroxide		True	1.058358					myalgia
carbamide peroxide		True	1.234219					muscle spasms
carbamide peroxide		True	3.171495					muscular weakness
carbamide peroxide		True	18.78081					intervertebral disc degeneration
carbamide peroxide		True	3.78081					musculoskeletal chest pain
carbamide peroxide		True	3.78081					musculoskeletal pain
carbamide peroxide		True	8.5906					metastases to spine
carbamide peroxide		True	8.5906					bursitis
carbamide peroxide		True	3.78081					malignant neoplasm progression
carbamide peroxide		True	8.5906					prostate cancer
carbamide peroxide		True	4.141851					transient ischaemic attack
carbamide peroxide		True	1.38806					amnesia
carbamide peroxide		True	8.5906					parkinsonism
carbamide peroxide		True	1.38806					balance disorder
carbamide peroxide		True	2.18452					coma
carbamide peroxide		True	1.449219					confusional state
carbamide peroxide		True	1.38806					agitation
carbamide peroxide		True	1.234219					burning sensation
carbamide peroxide		True	4.141851					neuralgia
carbamide peroxide		True	2.18452					dysarthria
carbamide peroxide		True	5.761267999999999					neuropathy peripheral
carbamide peroxide		True	3.78081					hypersomnia
carbamide peroxide		True	8.5906					radiculopathy
carbamide peroxide		True	2.28587					anxiety
carbamide peroxide		True	5.761267999999999					fear
carbamide peroxide		True	18.78081					delirium
carbamide peroxide		True	2.142651					depression
carbamide peroxide		True	3.78081					delusion
carbamide peroxide		True	5.761267999999999					anger
carbamide peroxide		True	3.78081					emotional disorder
carbamide peroxide		True	3.171495					emotional distress
carbamide peroxide		True	8.5906					social avoidant behaviour
carbamide peroxide		True	8.5906					abnormal behaviour
carbamide peroxide		True	2.18452					mental status changes
carbamide peroxide		True	9.006813					sleep disorder
carbamide peroxide		True	8.5906					chronic kidney disease
carbamide peroxide		True	8.5906					dysuria
carbamide peroxide		True	3.78081					pollakiuria
carbamide peroxide		True	2.18452					nephrolithiasis
carbamide peroxide		True	8.5906					chronic obstructive pulmonary disease
carbamide peroxide		True	8.5906					pneumonia aspiration
carbamide peroxide		True	3.78081					pneumonitis
carbamide peroxide		True	3.78081					hypoxia
carbamide peroxide		True	3.78081					pharyngeal oedema
carbamide peroxide		True	2.18452					dry skin
carbamide peroxide		True	8.5906					skin disorder
carbamide peroxide		True	3.78081					aortic aneurysm
carbamide peroxide		True	3.083102					deep vein thrombosis
carbamide peroxide		True	3.78081					haematoma
carbamide peroxide		True	3.78081					osteonecrosis of jaw
carbamide peroxide		True	8.5906					expired product administered
gelatin		True	3.77854					iron deficiency anaemia
gelatin		True	29.188435					disseminated intravascular coagulation
gelatin		True	8.58863					purpura
gelatin		True	8.58863					metastases to lymph nodes
gelatin		True	1.38556					supraventricular tachycardia
gelatin		True	8.58863					cardio-respiratory arrest
gelatin		True	2.18211					cyanosis
gelatin		True	2.347847					palpitations
gelatin		True	2.18211					ascites
gelatin		True	3.168152					cardiac failure
gelatin		True	8.58863					pulmonary congestion
gelatin		True	1.38556					ventricular septal defect
gelatin		True	2.18211					hyperglycaemia
gelatin		True	3.77854					cataract
gelatin		True	8.58863					ulcerative keratitis
gelatin		True	8.58863					binocular eye movement disorder
gelatin		True	3.77854					retinal detachment
gelatin		True	2.060379					visual impairment
gelatin		True	3.77854					visual field defect
gelatin		True	8.58863					gingival disorder
gelatin		True	3.77854					gingival pain
gelatin		True	3.77854					gastric disorder
gelatin		True	1.38556					gastric haemorrhage
gelatin		True	3.77854					oesophageal varices haemorrhage
gelatin		True	1.38556					rectal haemorrhage
gelatin		True	4.138623					haematemesis
gelatin		True	2.18211					melaena
gelatin		True	3.77854					pseudomembranous colitis
gelatin		True	3.77854					ileus
gelatin		True	8.58863					intestinal ischaemia
gelatin		True	2.18211					paraesthesia oral
gelatin		True	2.5217650000000003					throat irritation
gelatin		True	3.77854					abdominal adhesions
gelatin		True	5.758207					dry mouth
gelatin		True	3.77854					injection site discolouration
gelatin		True	3.77854					feeling cold
gelatin		True	2.18211					cold sweat
gelatin		True	3.415217					condition aggravated
gelatin		True	1.714525					disease progression
gelatin		True	1.673476					hyperhidrosis
gelatin		True	8.58863					swelling
gelatin		True	5.758207					pallor
gelatin		True	2.18211					impaired healing
gelatin		True	8.58863					gait disturbance
gelatin		True	8.58863					bile duct stone
gelatin		True	8.58863					cholecystitis acute
gelatin		True	3.168152					liver disorder
gelatin		True	7.734467					hepatic function abnormal
gelatin		True	3.168152					hepatic failure
gelatin		True	3.77854					hepatic cirrhosis
gelatin		True	8.58863					hepatitis c
gelatin		True	8.58863					hepatic necrosis
gelatin		True	3.601487					hypersensitivity
gelatin		True	1.445637					drug hypersensitivity
gelatin		True	8.58863					reaction to excipient
gelatin		True	1.860752					urticaria
gelatin		True	18.77854					bacterial infection
gelatin		True	19.138623					clostridial infection
gelatin		True	9.004023					escherichia infection
gelatin		True	29.188435					klebsiella infection
gelatin		True	3.77854					fungal infection
gelatin		True	1.38556					osteomyelitis
gelatin		True	2.18211					abscess
gelatin		True	3.77854					postoperative wound infection
gelatin		True	3.77854					bacterial sepsis
gelatin		True	2.060379					septic shock
gelatin		True	18.77854					rash pustular
gelatin		True	2.18211					sinusitis
gelatin		True	1.38556					influenza
gelatin		True	8.58863					multiple fractures
gelatin		True	18.77854					pathological fracture
gelatin		True	2.18211					stress fracture
gelatin		True	3.77854					multiple injuries
gelatin		True	2.18211					road traffic accident
gelatin		True	1.714525					contusion
gelatin		True	3.77854					incorrect route of product administration
gelatin		True	8.58863					anaesthetic complication
gelatin		True	2.18211					post procedural haemorrhage
gelatin		True	2.060379					lactic acidosis
gelatin		True	1.14493					decreased appetite
gelatin		True	2.18211					hypophosphataemia
gelatin		True	24.168152					tumour lysis syndrome
gelatin		True	8.58863					hyperkalaemia
gelatin		True	28.84878					hypernatraemia
gelatin		True	9.004023					fluid retention
gelatin		True	3.168152					hypertriglyceridaemia
gelatin		True	8.58863					facial wasting
gelatin		True	1.38556					joint swelling
gelatin		True	1.860752					myalgia
gelatin		True	9.188435					rhabdomyolysis
gelatin		True	2.18211					neck pain
gelatin		True	5.758207					musculoskeletal stiffness
gelatin		True	9.004023					metastases to bone
gelatin		True	3.77854					metastases to central nervous system
gelatin		True	3.77854					metastases to lung
gelatin		True	1.38556					lung neoplasm malignant
gelatin		True	28.84878					cerebral artery embolism
gelatin		True	1.714525					cerebral infarction
gelatin		True	2.18211					memory impairment
gelatin		True	3.77854					disturbance in attention
gelatin		True	2.18211					hemiplegia
gelatin		True	2.111118					tremor
gelatin		True	3.601487					depressed level of consciousness
gelatin		True	8.58863					nervous system disorder
gelatin		True	2.5217650000000003					agitation
gelatin		True	4.138623					restlessness
gelatin		True	2.18211					speech disorder
gelatin		True	2.18211					epilepsy
gelatin		True	3.77854					panic attack
gelatin		True	8.58863					communication disorder
gelatin		True	1.308546					depression
gelatin		True	8.58863					drug dependence
gelatin		True	8.58863					erectile dysfunction
gelatin		True	8.58863					loss of libido
gelatin		True	3.77854					nephropathy
gelatin		True	8.58863					oliguria
gelatin		True	2.5217650000000003					haematuria
gelatin		True	8.58863					proteinuria
gelatin		True	8.58863					menorrhagia
gelatin		True	3.850233					interstitial lung disease
gelatin		True	3.77854					respiratory arrest
gelatin		True	3.77854					respiratory depression
gelatin		True	1.373924					cough
gelatin		True	8.58863					respiratory disorder
gelatin		True	3.77854					nasal discomfort
gelatin		True	1.38556					sneezing
gelatin		True	8.58863					vocal cord disorder
gelatin		True	9.004023					pharyngeal oedema
gelatin		True	12.574812					skin discolouration
gelatin		True	2.18211					skin disorder
gelatin		True	5.758207					swelling face
gelatin		True	3.77854					eczema
gelatin		True	1.049532					erythema
gelatin		True	4.138623					rash erythematous
gelatin		True	1.068991					pruritus
gelatin		True	1.4430459999999998					rash
gelatin		True	9.004023					skin ulcer
gelatin		True	21.316236					off label use
gelatin		True	3.77854					ischaemia
gelatin		True	9.188435					shock
gelatin		True	3.77854					posterior reversible encephalopathy syndrome
gelatin		True	8.58863					product use issue
amylase		True	2.06198					pancytopenia
amylase		True	2.1832200000000004					ecchymosis
amylase		True	18.77958					coagulopathy
amylase		True	28.84989					haemolytic uraemic syndrome
amylase		True	9.005303					thrombotic thrombocytopenic purpura
amylase		True	3.77958					splenic infarction
amylase		True	1.675488					tachycardia
amylase		True	8.58953					ventricular tachycardia
amylase		True	5.759611					cyanosis
amylase		True	1.38671					haemoptysis
amylase		True	4.140103					syncope
amylase		True	1.288012					dyspnoea
amylase		True	3.77958					coronary artery occlusion
amylase		True	7.736597					chest discomfort
amylase		True	7.33711					ascites
amylase		True	8.58953					fluid overload
amylase		True	1.38671					acute pulmonary oedema
amylase		True	1.38671					pulmonary congestion
amylase		True	38.88671					cystic fibrosis
amylase		True	3.77958					ear pain
amylase		True	2.1832200000000004					tinnitus
amylase		True	3.77958					diabetic complication
amylase		True	2.765213					diabetes mellitus
amylase		True	8.58953					hypoglycaemic coma
amylase		True	2.1832200000000004					abnormal sensation in eye
amylase		True	8.58953					anorectal discomfort
amylase		True	5.00735					pancreatitis
amylase		True	18.77958					pancreatitis chronic
amylase		True	8.58953					pancreatic failure
amylase		True	18.77958					pancreatic mass
amylase		True	8.58953					pancreatic pseudocyst
amylase		True	1.38671					gastric disorder
amylase		True	4.140103					gastrointestinal disorder
amylase		True	2.1832200000000004					oesophageal disorder
amylase		True	3.77958					gastroenteritis
amylase		True	3.77958					clostridium difficile colitis
amylase		True	1.716149					gastritis
amylase		True	2.1832200000000004					oesophagitis
amylase		True	2.778604					diarrhoea
amylase		True	3.77958					frequent bowel movements
amylase		True	8.58953					eructation
amylase		True	5.096002					abdominal distension
amylase		True	4.140103					flatulence
amylase		True	3.810456					abdominal pain
amylase		True	2.523336					dysphagia
amylase		True	1.814274					nausea
amylase		True	2.523336					small intestinal obstruction
amylase		True	1.38671					ileus
amylase		True	2.1832200000000004					intestinal obstruction
amylase		True	8.58953					duodenal ulcer
amylase		True	3.77958					gastric ulcer
amylase		True	8.58953					intestinal perforation
amylase		True	8.58953					peptic ulcer
amylase		True	8.58953					coeliac disease
amylase		True	28.84989					pancreatic carcinoma
amylase		True	8.58953					pancreatic neoplasm
amylase		True	8.58953					odynophagia
amylase		True	8.58953					abdominal adhesions
amylase		True	3.330063					condition aggravated
amylase		True	1.716149					disease progression
amylase		True	1.25431					general physical health deterioration
amylase		True	2.1832200000000004					influenza like illness
amylase		True	8.58953					organ failure
amylase		True	18.77958					performance status decreased
amylase		True	2.06198					swelling
amylase		True	3.77958					hernia
amylase		True	5.759611					generalised oedema
amylase		True	8.58953					flank pain
amylase		True	8.58953					cholecystitis acute
amylase		True	3.77958					liver disorder
amylase		True	2.1832200000000004					hepatic function abnormal
amylase		True	3.77958					hepatic cirrhosis
amylase		True	1.38671					hepatomegaly
amylase		True	8.58953					pneumobilia
amylase		True	3.77958					hepatic steatosis
amylase		True	3.77958					metastases to liver
amylase		True	1.38671					bacterial infection
amylase		True	8.58953					pseudomonas infection
amylase		True	1.716149					staphylococcal infection
amylase		True	8.58953					pulmonary toxicity
amylase		True	1.38671					skin abrasion
amylase		True	8.58953					product administered at inappropriate site
amylase		True	9.005303					product administration error
amylase		True	8.58953					poor quality product administered
amylase		True	2.084102					wrong technique in product usage process
amylase		True	3.77958					medication error
amylase		True	1.716149					overdose
amylase		True	2.010691					decreased appetite
amylase		True	18.77958					eating disorder
amylase		True	3.77958					increased appetite
amylase		True	3.77958					hypovolaemia
amylase		True	1.250953					arthralgia
amylase		True	8.58953					joint range of motion decreased
amylase		True	1.146988					muscle spasms
amylase		True	8.58953					hypertonia
amylase		True	1.716149					muscular weakness
amylase		True	18.77958					neuralgic amyotrophy
amylase		True	1.38671					rhabdomyolysis
amylase		True	1.716149					musculoskeletal pain
amylase		True	3.77958					neck pain
amylase		True	1.447279					musculoskeletal stiffness
amylase		True	1.38671					malignant neoplasm progression
amylase		True	1.38671					neoplasm progression
amylase		True	8.58953					hypokinesia
amylase		True	3.77958					movement disorder
amylase		True	3.77958					tardive dyskinesia
amylase		True	2.06198					balance disorder
amylase		True	2.1832200000000004					burning sensation
amylase		True	1.146988					paraesthesia
amylase		True	1.80682					hypoaesthesia
amylase		True	8.58953					palmar-plantar erythrodysaesthesia syndrome
amylase		True	2.1832200000000004					hypersomnia
amylase		True	2.1832200000000004					bipolar disorder
amylase		True	2.1832200000000004					aggression
amylase		True	3.77958					paranoia
amylase		True	8.58953					throat tightness
amylase		True	9.005303					nephrotic syndrome
amylase		True	1.38671					vaginal haemorrhage
amylase		True	1.38671					wheezing
amylase		True	18.77958					atelectasis
amylase		True	6.743193					lung infiltration
amylase		True	1.675488					pleural effusion
amylase		True	3.77958					pneumothorax
amylase		True	3.77958					apnoea
amylase		True	5.759611					respiratory distress
amylase		True	8.58953					pulmonary haemorrhage
amylase		True	1.38671					acute respiratory failure
amylase		True	4.140103					lung disorder
amylase		True	5.276981					respiratory disorder
amylase		True	3.77958					choking
amylase		True	8.58953					rhinorrhoea
amylase		True	3.77958					nasal congestion
amylase		True	4.140103					epistaxis
amylase		True	3.77958					skin discolouration
amylase		True	9.005303					swelling face
amylase		True	1.5150180000000002					pruritus
amylase		True	2.139589					rash
amylase		True	3.77958					alopecia
amylase		True	2.06198					haemorrhage
octylonium		True	1.074555					anaemia
octylonium		True	3.79084					pancytopenia
octylonium		True	3.79084					leukopenia
octylonium		True	3.79084					febrile neutropenia
octylonium		True	3.79084					neutropenia
octylonium		True	1.074555					atrial fibrillation
octylonium		True	8.59926					haemoptysis
octylonium		True	4.156158					syncope
octylonium		True	3.79084					dyspnoea exertional
octylonium		True	3.79084					tricuspid valve incompetence
octylonium		True	4.156158					angina pectoris
octylonium		True	1.39906					cardiac failure
octylonium		True	5.296152					cardiac failure congestive
octylonium		True	3.79084					acute pulmonary oedema
octylonium		True	4.156158					pulmonary oedema
octylonium		True	8.59926					pancreatitis chronic
octylonium		True	3.79084					haematochezia
octylonium		True	1.074555					constipation
octylonium		True	1.074555					vomiting
octylonium		True	8.59926					ileus
octylonium		True	2.19517					injection site erythema
octylonium		True	8.59926					injection site warmth
octylonium		True	1.697505					pyrexia
octylonium		True	2.19517					chills
octylonium		True	5.296152					gait disturbance
octylonium		True	8.59926					general physical health deterioration
octylonium		True	3.79084					oedema
octylonium		True	3.79084					clostridial infection
octylonium		True	2.19517					infection
octylonium		True	1.250287					pneumonia
octylonium		True	2.540401					sepsis
octylonium		True	8.59926					tendon rupture
octylonium		True	4.156158					overdose
octylonium		True	8.59926					respiratory failure
octylonium		True	2.540401					hyperkalaemia
octylonium		True	8.59926					fluid retention
octylonium		True	3.79084					hyperlipidaemia
octylonium		True	2.19517					rhabdomyolysis
octylonium		True	9.019149					dementia
octylonium		True	1.39906					memory impairment
octylonium		True	9.019149					disturbance in attention
octylonium		True	4.156158					disorientation
octylonium		True	8.59926					hypoaesthesia
octylonium		True	8.59926					serotonin syndrome
octylonium		True	1.733796					renal failure
octylonium		True	8.59926					vaginal haemorrhage
octylonium		True	8.59926					wheezing
octylonium		True	3.79084					rales
octylonium		True	8.59926					acute respiratory failure
octylonium		True	8.59926					rash macular
octylonium		True	2.19517					thrombosis
octylonium		True	4.320243					hypertension
lurasidone		True	8.58617	Not found	False	[]		haemolytic anaemia
lurasidone		True	2.1791	Not found	False	[]		platelet disorder
lurasidone		True	2.553958	Not found	False	[]		granulocytopenia
lurasidone		True	3.7757	Not found	False	[]		white blood cell disorder
lurasidone		True	1.38245	Not found	False	[]		conduction disorder
lurasidone		True	2.517503	Not found	False	[]		cardiac flutter
lurasidone		True	8.58617	Not found	False	[]		myocarditis
lurasidone		True	3.163993	Not found	False	[]		dizziness postural
lurasidone		True	1.1922	Not found	False	[]		palpitations
lurasidone		True	1.38245	Not found	False	[]		congestive cardiomyopathy
lurasidone		True	8.58617	Not found	False	[]		dilatation ventricular
lurasidone		True	2.1791	Not found	False	[]		left atrial dilatation
lurasidone		True	2.1791	Not found	False	[]		left ventricular dysfunction
lurasidone		True	18.7757	Not found	False	[]		anomaly of external ear congenital
lurasidone		True	8.58617	Not found	False	[]		tourette's disorder
lurasidone		True	8.58617	Not found	False	[]		ear congestion
lurasidone		True	2.1791	Not found	False	[]		ear disorder
lurasidone		True	8.58617	Not found	False	[]		phonophobia
lurasidone		True	18.7757	Not found	False	[]		hyperacusis
lurasidone		True	9.000546	Not found	False	[]		diabetic hyperosmolar coma
lurasidone		True	5.754398	Not found	False	[]		oligomenorrhoea
lurasidone		True	8.58617	Not found	False	[]		hypopituitarism
lurasidone		True	1.38245	Not found	False	[]		diabetes insipidus
lurasidone		True	3.7757	Not found	False	[]		eye oedema
lurasidone		True	4.020809	Not found	False	[]		eye swelling
lurasidone		True	3.7757	Not found	False	[]		periorbital oedema
lurasidone		True	6.022019	Not found	False	[]		eye movement disorder
lurasidone		True	2.1791	Not found	False	[]		gaze palsy
lurasidone		True	2.1791	Not found	False	[]		abnormal sensation in eye
lurasidone		True	3.7757	Not found	False	[]		retinal detachment
lurasidone		True	3.7757	Not found	False	[]		retinal haemorrhage
lurasidone		True	2.1791	Not found	False	[]		tooth abscess
lurasidone		True	2.1791	Not found	False	[]		tooth discolouration
lurasidone		True	1.38245	Not found	False	[]		gingival pain
lurasidone		True	1.360217	Not found	False	[]		gastric disorder
lurasidone		True	8.58617	Not found	False	[]		gastric mucosal lesion
lurasidone		True	8.58617	Not found	False	[]		hyperchlorhydria
lurasidone		True	8.58617	Not found	False	[]		abdominal abscess
lurasidone		True	3.163993	Not found	False	[]		gastrointestinal motility disorder
lurasidone		True	1.855349	Not found	False	[]		bruxism
lurasidone		True	2.10491	Not found	False	[]		anal incontinence
lurasidone		True	1.5075100000000003	Not found	False	[]		hypophagia
lurasidone		True	1.668031	Not found	False	[]		incontinence
lurasidone		True	3.7757	Not found	False	[]		vomiting projectile
lurasidone		True	5.754398	Not found	False	[]		lip disorder
lurasidone		True	2.8981470000000003	Not found	False	[]		lip swelling
lurasidone		True	2.056038	Not found	False	[]		pharyngitis
lurasidone		True	2.056038	Not found	False	[]		foaming at mouth
lurasidone		True	4.12294	Not found	False	[]		hypoaesthesia oral
lurasidone		True	3.7757	Not found	False	[]		mouth injury
lurasidone		True	1.490696	Not found	False	[]		oropharyngeal pain
lurasidone		True	3.163993	Not found	False	[]		oedema mouth
lurasidone		True	3.7757	Not found	False	[]		tongue biting
lurasidone		True	3.635406	Not found	False	[]		tongue disorder
lurasidone		True	18.7757	Not found	False	[]		protrusion tongue
lurasidone		True	8.830422	Not found	False	[]		swollen tongue
lurasidone		True	1.38245	Not found	False	[]		tongue discolouration
lurasidone		True	2.1791	Not found	False	[]		tongue oedema
lurasidone		True	2.1791	Not found	False	[]		tongue paralysis
lurasidone		True	8.58617	Not found	False	[]		implant site pain
lurasidone		True	1.043937	Not found	False	[]		injection site erythema
lurasidone		True	1.668031	Not found	False	[]		injection site reaction
lurasidone		True	3.596436	Not found	False	[]		injection site swelling
lurasidone		True	1.855349	Not found	False	[]		hyperthermia
lurasidone		True	5.754398	Not found	False	[]		stillbirth
lurasidone		True	1.732139	Not found	False	[]		feeling abnormal
lurasidone		True	1.5075100000000003	Not found	False	[]		feeling drunk
lurasidone		True	7.329994	Not found	False	[]		feeling of body temperature change
lurasidone		True	1.226109	Not found	False	[]		discomfort
lurasidone		True	5.680871	Not found	False	[]		thirst
lurasidone		True	1.645085	Not found	False	[]		gait inability
lurasidone		True	1.38245	Not found	False	[]		apparent death
lurasidone		True	8.58617	Not found	False	[]		fat tissue increased
lurasidone		True	9.000546	Not found	False	[]		general symptom
lurasidone		True	1.1987420000000002	Not found	False	[]		irritability
lurasidone		True	2.001094	Not found	False	[]		swelling
lurasidone		True	5.754398	Not found	False	[]		facial pain
lurasidone		True	3.7757	Not found	False	[]		product storage error
lurasidone		True	2.1791	Not found	False	[]		nodule
lurasidone		True	3.7757	Not found	False	[]		atrophy
lurasidone		True	6.736953	Not found	False	[]		acute hepatic failure
lurasidone		True	2.1791	Not found	False	[]		ischaemic hepatitis
lurasidone		True	1.182756	Not found	False	[]		asthma
lurasidone		True	1.38245	Not found	False	[]		dermatitis allergic
lurasidone		True	2.801907	Not found	False	[]		hypersensitivity
lurasidone		True	3.163993	Not found	False	[]		skin reaction
lurasidone		True	1.29435	Not found	False	[]		drug hypersensitivity
lurasidone		True	2.795145	Not found	False	[]		anaphylactic reaction
lurasidone		True	2.837158	Not found	False	[]		urticaria
lurasidone		True	2.1791	Not found	False	[]		autoimmune disorder
lurasidone		True	8.58617	Not found	False	[]		immunodeficiency
lurasidone		True	3.7757	Not found	False	[]		immunosuppression
lurasidone		True	2.6674830000000003	Not found	False	[]		fungal infection
lurasidone		True	2.1791	Not found	False	[]		acute sinusitis
lurasidone		True	1.050185	Not found	False	[]		cystitis
lurasidone		True	2.517503	Not found	False	[]		kidney infection
lurasidone		True	8.58617	Not found	False	[]		pelvic fracture
lurasidone		True	1.38245	Not found	False	[]		wrist fracture
lurasidone		True	3.7757	Not found	False	[]		pulmonary toxicity
lurasidone		True	8.58617	Not found	False	[]		epicondylitis
lurasidone		True	8.58617	Not found	False	[]		ligament injury
lurasidone		True	2.517503	Not found	False	[]		muscle strain
lurasidone		True	3.7757	Not found	False	[]		arthropod bite
lurasidone		True	3.7757	Not found	False	[]		bite
lurasidone		True	1.38245	Not found	False	[]		gun shot wound
lurasidone		True	3.053422	Not found	False	[]		skin laceration
lurasidone		True	1.38245	Not found	False	[]		face injury
lurasidone		True	1.431351	Not found	False	[]		blister
lurasidone		True	5.270452	Not found	False	[]		scratch
lurasidone		True	1.139359	Not found	False	[]		incorrect product administration duration
lurasidone		True	2.1791	Not found	False	[]		poor quality product administered
lurasidone		True	1.453276	Not found	False	[]		product prescribing error
lurasidone		True	2.1791	Not found	False	[]		intercepted product dispensing error
lurasidone		True	1.0921279999999998	Not found	False	[]		intentional overdose
lurasidone		True	3.7757	Not found	False	[]		appetite disorder
lurasidone		True	18.7757	Not found	False	[]		diet refusal
lurasidone		True	1.360217	Not found	False	[]		eating disorder
lurasidone		True	1.38245	Not found	False	[]		overweight
lurasidone		True	3.163993	Not found	False	[]		weight fluctuation
lurasidone		True	5.088379	Not found	False	[]		cardiometabolic syndrome
lurasidone		True	8.58617	Not found	False	[]		spinal disorder
lurasidone		True	2.61372	Not found	False	[]		pain in jaw
lurasidone		True	2.1791	Not found	False	[]		psoriatic arthropathy
lurasidone		True	1.4358749999999998	Not found	False	[]		muscle tightness
lurasidone		True	1.832752	Not found	False	[]		muscle twitching
lurasidone		True	1.441183	Not found	False	[]		hypotonia
lurasidone		True	9.000546	Not found	False	[]		cervical spinal stenosis
lurasidone		True	8.58617	Not found	False	[]		plantar fasciitis
lurasidone		True	1.127621	Not found	False	[]		musculoskeletal pain
lurasidone		True	1.5455230000000002	Not found	False	[]		pain in extremity
lurasidone		True	6.558253	Not found	False	[]		back disorder
lurasidone		True	3.7757	Not found	False	[]		tendon disorder
lurasidone		True	2.056038	Not found	False	[]		haemorrhagic stroke
lurasidone		True	3.7757	Not found	False	[]		cerebral vasoconstriction
lurasidone		True	1.38245	Not found	False	[]		facial paresis
lurasidone		True	2.1791	Not found	False	[]		facial spasm
lurasidone		True	28.84577	Not found	False	[]		facial paralysis
lurasidone		True	3.7757	Not found	False	[]		tension headache
lurasidone		True	1.6361530000000002	Not found	False	[]		migraine
lurasidone		True	1.1455	Not found	False	[]		disturbance in attention
lurasidone		True	1.184756	Not found	False	[]		mental impairment
lurasidone		True	5.754398	Not found	False	[]		akinesia
lurasidone		True	1.77155	Found	False	['common']	movement disorder	movement disorder
lurasidone		True	2.277711	Not found	False	[]		psychomotor hyperactivity
lurasidone		True	3.859772	Not found	False	[]		dystonia
lurasidone		True	8.58617	Not found	False	[]		spasmodic dysphonia
lurasidone		True	4.501094	Not found	False	[]		paralysis
lurasidone		True	6.736953	Not found	False	[]		head titubation
lurasidone		True	3.7757	Not found	False	[]		tremor neonatal
lurasidone		True	1.363729	Not found	False	[]		confusional state
lurasidone		True	1.38245	Not found	False	[]		dysgraphia
lurasidone		True	9.000546	Not found	False	[]		clonus
lurasidone		True	1.200389	Not found	False	[]		crying
lurasidone		True	1.6218400000000002	Not found	False	[]		disorientation
lurasidone		True	3.7757	Not found	False	[]		grimacing
lurasidone		True	2.517503	Not found	False	[]		personality change
lurasidone		True	2.527188	Found	False	['uncommon', 'common']	restlessness	restlessness
lurasidone		True	1.368409	Not found	False	[]		tic
lurasidone		True	1.710122	Not found	False	[]		neuralgia
lurasidone		True	3.7757	Not found	False	[]		aphonia
lurasidone		True	2.433508	Not found	False	[]		dysphonia
lurasidone		True	3.596436	Not found	False	[]		logorrhoea
lurasidone		True	1.681278	Not found	False	[]		speech disorder
lurasidone		True	3.095685	Not found	False	[]		serotonin syndrome
lurasidone		True	4.134605	Not found	False	[]		tonic clonic movements
lurasidone		True	1.441183	Not found	False	[]		initial insomnia
lurasidone		True	3.051491	Not found	False	[]		middle insomnia
lurasidone		True	2.1791	Not found	False	[]		circadian rhythm sleep disorder
lurasidone		True	3.7757	Not found	False	[]		lumbar radiculopathy
lurasidone		True	3.7757	Not found	False	[]		radiculopathy
lurasidone		True	3.596436	Not found	False	[]		brain injury
lurasidone		True	5.270452	Not found	False	[]		generalised tonic-clonic seizure
lurasidone		True	1.717673	Not found	False	[]		abortion spontaneous
lurasidone		True	3.7757	Not found	False	[]		pre-eclampsia
lurasidone		True	3.7757	Not found	False	[]		infantile apnoea
lurasidone		True	8.58617	Not found	False	[]		neonatal tachypnoea
lurasidone		True	2.517503	Not found	False	[]		anxiety disorder
lurasidone		True	3.7757	Not found	False	[]		agoraphobia
lurasidone		True	1.38245	Not found	False	[]		obsessive thoughts
lurasidone		True	1.050185	Not found	False	[]		panic reaction
lurasidone		True	1.441183	Not found	False	[]		post-traumatic stress disorder
lurasidone		True	3.7757	Not found	False	[]		behaviour disorder
lurasidone		True	1.38245	Not found	False	[]		reading disorder
lurasidone		True	2.1791	Not found	False	[]		communication disorder
lurasidone		True	3.053422	Not found	False	[]		screaming
lurasidone		True	3.7757	Not found	False	[]		feeling guilty
lurasidone		True	2.34255	Not found	False	[]		feeling of despair
lurasidone		True	3.7757	Not found	False	[]		negative thoughts
lurasidone		True	2.1791	Not found	False	[]		depersonalisation/derealisation disorder
lurasidone		True	8.58617	Not found	False	[]		dissociative identity disorder
lurasidone		True	3.095685	Not found	False	[]		delusion
lurasidone		True	8.58617	Not found	False	[]		delusion of grandeur
lurasidone		True	3.7757	Not found	False	[]		delusional perception
lurasidone		True	1.88659	Not found	False	[]		hallucination
lurasidone		True	6.354018	Not found	False	[]		hallucination, auditory
lurasidone		True	1.645085	Not found	False	[]		hallucination, visual
lurasidone		True	8.58617	Not found	False	[]		loose associations
lurasidone		True	8.58617	Not found	False	[]		thought blocking
lurasidone		True	3.7757	Not found	False	[]		food aversion
lurasidone		True	1.38245	Not found	False	[]		impulse-control disorder
lurasidone		True	2.34255	Not found	False	[]		impulsive behaviour
lurasidone		True	2.1791	Not found	False	[]		blunted affect
lurasidone		True	2.117855	Not found	False	[]		anger
lurasidone		True	2.712639	Not found	False	[]		mood swings
lurasidone		True	3.073039	Not found	False	[]		aggression
lurasidone		True	8.58617	Not found	False	[]		asocial behaviour
lurasidone		True	3.7757	Not found	False	[]		belligerence
lurasidone		True	2.1791	Not found	False	[]		disinhibition
lurasidone		True	14.087728	Not found	False	[]		grandiosity
lurasidone		True	15.598244	Not found	False	[]		homicidal ideation
lurasidone		True	3.844424	Not found	False	[]		hostility
lurasidone		True	4.578414	Not found	False	[]		paranoia
lurasidone		True	4.453276	Not found	False	[]		social avoidant behaviour
lurasidone		True	1.423108	Not found	False	[]		abnormal behaviour
lurasidone		True	2.34255	Not found	False	[]		staring
lurasidone		True	4.134605	Not found	False	[]		choking sensation
lurasidone		True	29.423597	Not found	False	[]		psychiatric decompensation
lurasidone		True	1.050185	Not found	False	[]		psychiatric symptom
lurasidone		True	9.000546	Not found	False	[]		acute psychosis
lurasidone		True	4.134605	Not found	False	[]		anorgasmia
lurasidone		True	8.58617	Not found	False	[]		excessive sexual fantasies
lurasidone		True	2.1791	Not found	False	[]		dyspareunia
lurasidone		True	8.58617	Not found	False	[]		sleep disorder due to a general medical condition
lurasidone		True	8.58617	Not found	False	[]		sleep disorder due to general medical condition, insomnia type
lurasidone		True	3.596436	Not found	False	[]		conversion disorder
lurasidone		True	1.2467160000000002	Not found	False	[]		intentional self-injury
lurasidone		True	2.6674830000000003	Not found	False	[]		self-injurious ideation
lurasidone		True	1.12456	Not found	False	[]		suicide attempt
lurasidone		True	1.38245	Not found	False	[]		bladder disorder
lurasidone		True	3.7757	Not found	False	[]		nephropathy
lurasidone		True	3.7757	Not found	False	[]		micturition disorder
lurasidone		True	1.8409	Not found	False	[]		pollakiuria
lurasidone		True	3.7757	Not found	False	[]		polymenorrhoea
lurasidone		True	8.58617	Not found	False	[]		prostatic disorder
lurasidone		True	8.58617	Not found	False	[]		ejaculation disorder
lurasidone		True	3.3209540000000004	Not found	False	[]		priapism
lurasidone		True	3.7757	Not found	False	[]		uterine haemorrhage
lurasidone		True	8.58617	Not found	False	[]		grunting
lurasidone		True	6.736953	Not found	False	[]		hypopnoea
lurasidone		True	1.2467160000000002	Not found	False	[]		aspiration
lurasidone		True	2.1791	Not found	False	[]		respiratory tract congestion
lurasidone		True	1.198403	Not found	False	[]		choking
lurasidone		True	9.184173	Not found	False	[]		laryngospasm
lurasidone		True	4.896782	Not found	False	[]		pharyngeal oedema
lurasidone		True	8.58617	Not found	False	[]		skin atrophy
lurasidone		True	2.600286	Not found	False	[]		swelling face
lurasidone		True	1.5075100000000003	Not found	False	[]		rash papular
lurasidone		True	1.670438	Not found	False	[]		pruritus generalised
lurasidone		True	2.436643	Not found	False	[]		rash pruritic
lurasidone		True	8.58617	Not found	False	[]		sweat gland disorder
lurasidone		True	3.7757	Not found	False	[]		hair growth abnormal
lurasidone		True	9.000546	Not found	False	[]		vasodilatation
lurasidone		True	1.959213	Not found	False	[]		off label use
lurasidone		True	1.050185	Not found	False	[]		hypertensive crisis
lurasidone		True	8.58617	Not found	False	[]		varicose vein
lurasidone		True	1.38245	Not found	False	[]		h1n1 influenza
lurasidone		True	8.58617	Not found	False	[]		loss of bladder sensation
lurasidone		True	1.38245	Not found	False	[]		posterior reversible encephalopathy syndrome
lurasidone		True	3.7757	Not found	False	[]		papule
lurasidone		True	4.134605	Not found	False	[]		slow response to stimuli
lurasidone		True	8.58617	Not found	False	[]		emotional poverty
lurasidone		True	8.58617	Not found	False	[]		sexually inappropriate behaviour
lurasidone		True	3.7757	Not found	False	[]		psychological trauma
lurasidone		True	2.756927	Not found	False	[]		exposure via ingestion
lurasidone		True	8.58617	Not found	False	[]		premenstrual dysphoric disorder
lurasidone		True	8.58617	Not found	False	[]		cervical radiculopathy
lurasidone		True	2.1791	Not found	False	[]		candida infection
lurasidone		True	8.58617	Not found	False	[]		intentional product use issue
starch		True	3.792					bone marrow failure
starch		True	8.60026					jaundice
starch		True	3.792					tachycardia
starch		True	4.157825					chest pain
starch		True	3.188052					oedema peripheral
starch		True	3.792					diabetes mellitus
starch		True	8.60026					rectal haemorrhage
starch		True	1.40034					gastritis
starch		True	18.792					gastrooesophageal reflux disease
starch		True	3.792					abdominal distension
starch		True	3.792					dysphagia
starch		True	8.60026					colon cancer metastatic
starch		True	1.735631					malaise
starch		True	2.19641					condition aggravated
starch		True	1.40034					general physical health deterioration
starch		True	2.19641					asthma
starch		True	2.19641					sepsis
starch		True	8.60026					neurotoxicity
starch		True	3.792					wrong technique in product usage process
starch		True	8.60026					circumstance or information capable of leading to medication error
starch		True	14.109723					medication error
starch		True	8.60026					lactic acidosis
starch		True	8.60026					bone lesion
starch		True	2.19641					back pain
starch		True	18.792					musculoskeletal pain
starch		True	8.60026					malignant neoplasm progression
starch		True	14.109723					agitation
starch		True	3.792					hypoaesthesia
starch		True	8.60026					suicidal ideation
starch		True	2.5421750000000003					cough
starch		True	8.60026					respiratory disorder
starch		True	1.40034					hypotension
tizanidine		True	8.58583	Not found	False	[]		congenital anaemia
tizanidine		True	8.58583	Not found	False	[]		factor v deficiency
tizanidine		True	2.17868	Not found	False	[]		hypoprothrombinaemia
tizanidine		True	6.960051	Not found	False	[]		bone marrow disorder
tizanidine		True	1.225482	Not found	False	[]		bone marrow oedema
tizanidine		True	8.58583	Not found	False	[]		bone marrow tumour cell infiltration
tizanidine		True	3.7753	Not found	False	[]		haematological malignancy
tizanidine		True	9.000061	Not found	False	[]		glucose-6-phosphate dehydrogenase deficiency
tizanidine		True	8.58583	Not found	False	[]		blast cell crisis
tizanidine		True	3.1634130000000003	Not found	False	[]		acute lymphocytic leukaemia
tizanidine		True	1.367641	Not found	False	[]		chronic myeloid leukaemia
tizanidine		True	2.17868	Not found	False	[]		lymphocytic leukaemia
tizanidine		True	3.7753	Not found	False	[]		extranodal marginal zone b-cell lymphoma (malt type)
tizanidine		True	1.27257	Not found	False	[]		immune thrombocytopenic purpura
tizanidine		True	1.38202	Not found	False	[]		pickwickian syndrome
tizanidine		True	2.17868	Not found	False	[]		anisocytosis
tizanidine		True	8.58583	Not found	False	[]		hypochromasia
tizanidine		True	2.055432	Not found	False	[]		red blood cell abnormality
tizanidine		True	1.049301	Not found	False	[]		lymphadenopathy
tizanidine		True	8.58583	Not found	False	[]		eosinophilic oesophagitis
tizanidine		True	2.076025	Not found	False	[]		acute febrile neutrophilic dermatosis
tizanidine		True	1.367641	Not found	False	[]		infectious mononucleosis
tizanidine		True	28.84535	Not found	False	[]		mononucleosis syndrome
tizanidine		True	1.049553	Not found	False	[]		neutrophilia
tizanidine		True	18.7753	Not found	False	[]		plasmacytosis
tizanidine		True	2.341219	Not found	False	[]		lymphopenia
tizanidine		True	1.38202	Not found	False	[]		neutropenic infection
tizanidine		True	1.519159	Not found	False	[]		atrioventricular block second degree
tizanidine		True	1.225482	Not found	False	[]		sinoatrial block
tizanidine		True	1.1028019999999998	Not found	False	[]		cardiac flutter
tizanidine		True	1.854597	Not found	False	[]		sinus arrest
tizanidine		True	2.925231	Not found	False	[]		sinus arrhythmia
tizanidine		True	2.031212	Not found	False	[]		sinus bradycardia
tizanidine		True	1.348892	Not found	False	[]		sinus tachycardia
tizanidine		True	1.709508	Not found	False	[]		atrial thrombosis
tizanidine		True	1.081742	Not found	False	[]		heart injury
tizanidine		True	4.134045	Not found	False	[]		orthostatic intolerance
tizanidine		True	1.38202	Not found	False	[]		dizziness exertional
tizanidine		True	1.903268	Not found	False	[]		dizziness postural
tizanidine		True	1.709508	Not found	False	[]		jugular vein distension
tizanidine		True	1.1813550000000002	Not found	False	[]		presyncope
tizanidine		True	1.043158	Not found	False	[]		dyspnoea paroxysmal nocturnal
tizanidine		True	8.58583	Not found	False	[]		aortic valve disease mixed
tizanidine		True	2.581611	Not found	False	[]		mitral valve prolapse
tizanidine		True	8.58583	Not found	False	[]		coronary artery embolism
tizanidine		True	1.1657099999999998	Not found	False	[]		coronary artery stenosis
tizanidine		True	1.5067470000000005	Not found	False	[]		coronary artery thrombosis
tizanidine		True	2.17868	Not found	False	[]		vascular stent stenosis
tizanidine		True	1.064481	Not found	False	[]		chest discomfort
tizanidine		True	1.2455523	Not found	False	[]		chest pain
tizanidine		True	18.7753	Not found	False	[]		postinfarction angina
tizanidine		True	1.854597	Not found	False	[]		prinzmetal angina
tizanidine		True	1.6499799999999998	Not found	False	[]		fluid overload
tizanidine		True	1.0417087	Not found	False	[]		oedema peripheral
tizanidine		True	1.854597	Not found	False	[]		cardiac failure chronic
tizanidine		True	1.09905	Not found	False	[]		cardiac failure congestive
tizanidine		True	2.17868	Not found	False	[]		cardiac failure high output
tizanidine		True	2.104047	Not found	False	[]		left ventricular failure
tizanidine		True	1.044376	Not found	False	[]		pulmonary congestion
tizanidine		True	3.7753	Not found	False	[]		acute right ventricular failure
tizanidine		True	1.188517	Not found	False	[]		congestive cardiomyopathy
tizanidine		True	2.290301	Not found	False	[]		cardiac aneurysm
tizanidine		True	1.050767	Not found	False	[]		dilatation ventricular
tizanidine		True	2.055432	Not found	False	[]		myoglobinuria
tizanidine		True	1.38202	Not found	False	[]		right ventricular dysfunction
tizanidine		True	1.378217	Not found	False	[]		ventricular hypertrophy
tizanidine		True	1.14941	Not found	False	[]		pericarditis
tizanidine		True	3.7753	Not found	False	[]		heart valve incompetence
tizanidine		True	2.139741	Not found	False	[]		peripheral swelling
tizanidine		True	3.7753	Not found	False	[]		gastrointestinal vascular malformation haemorrhagic
tizanidine		True	2.17868	Not found	False	[]		venous angioma of brain
tizanidine		True	1.374504	Not found	False	[]		hereditary angioedema
tizanidine		True	8.58583	Not found	False	[]		congenital hypothyroidism
tizanidine		True	2.076025	Not found	False	[]		colour blindness
tizanidine		True	8.58583	Not found	False	[]		aminoaciduria
tizanidine		True	2.17868	Not found	False	[]		homocystinaemia
tizanidine		True	2.17868	Not found	False	[]		developmental hip dysplasia
tizanidine		True	8.58583	Not found	False	[]		congenital joint malformation
tizanidine		True	3.7753	Not found	False	[]		tourette's disorder
tizanidine		True	8.58583	Not found	False	[]		hereditary motor and sensory neuropathy
tizanidine		True	4.134045	Not found	False	[]		dermoid cyst
tizanidine		True	14.087196	Not found	False	[]		ichthyosis
tizanidine		True	8.58583	Not found	False	[]		cholesteatoma
tizanidine		True	3.7753	Not found	False	[]		ototoxicity
tizanidine		True	5.680019	Not found	False	[]		phonophobia
tizanidine		True	1.367641	Not found	False	[]		deafness bilateral
tizanidine		True	2.266836	Not found	False	[]		deafness neurosensory
tizanidine		True	1.771019	Not found	False	[]		deafness unilateral
tizanidine		True	1.440562	Not found	False	[]		sudden hearing loss
tizanidine		True	1.139791	Not found	False	[]		hyperacusis
tizanidine		True	8.58583	Not found	False	[]		viiith nerve lesion
tizanidine		True	1.38202	Not found	False	[]		otitis media chronic
tizanidine		True	3.7753	Not found	False	[]		ear discomfort
tizanidine		True	3.7753	Not found	False	[]		steroid withdrawal syndrome
tizanidine		True	1.0080209999999998	Not found	False	[]		diabetic ketoacidosis
tizanidine		True	8.58583	Not found	False	[]		diabetic autonomic neuropathy
tizanidine		True	1.709508	Not found	False	[]		diabetic hyperosmolar coma
tizanidine		True	2.055432	Not found	False	[]		endocrine disorder
tizanidine		True	3.073087	Not found	False	[]		androgen deficiency
tizanidine		True	8.58583	Not found	False	[]		oestrogen deficiency
tizanidine		True	1.962364	Not found	False	[]		amenorrhoea
tizanidine		True	2.612771	Not found	False	[]		menstruation delayed
tizanidine		True	1.926958	Not found	False	[]		menstruation irregular
tizanidine		True	2.17868	Not found	False	[]		ovarian atrophy
tizanidine		True	8.58583	Not found	False	[]		ovulation disorder
tizanidine		True	3.797885	Not found	False	[]		polycystic ovaries
tizanidine		True	2.666755	Not found	False	[]		insulin-requiring type 2 diabetes mellitus
tizanidine		True	1.03063	Not found	False	[]		type 2 diabetes mellitus
tizanidine		True	1.667272	Not found	False	[]		hypoglycaemic coma
tizanidine		True	1.38202	Not found	False	[]		hypoglycaemic encephalopathy
tizanidine		True	1.38202	Not found	False	[]		shock hypoglycaemic
tizanidine		True	4.292979	Not found	False	[]		hypopituitarism
tizanidine		True	2.52475	Not found	False	[]		galactorrhoea
tizanidine		True	8.58583	Not found	False	[]		pituitary enlargement
tizanidine		True	1.440562	Not found	False	[]		pituitary tumour
tizanidine		True	3.843616	Not found	False	[]		pituitary tumour benign
tizanidine		True	18.7753	Not found	False	[]		pituitary tumour recurrent
tizanidine		True	1.7164229999999998	Not found	False	[]		polydipsia
tizanidine		True	1.709508	Not found	False	[]		water intoxication
tizanidine		True	3.7753	Not found	False	[]		neuroendocrine carcinoma
tizanidine		True	9.292979	Not found	False	[]		phaeochromocytoma
tizanidine		True	2.977584	Not found	False	[]		calcium deficiency
tizanidine		True	3.1634130000000003	Not found	False	[]		hypoparathyroidism
tizanidine		True	6.021267	Not found	False	[]		parathyroid disorder
tizanidine		True	1.4523890000000002	Not found	False	[]		autoimmune thyroiditis
tizanidine		True	2.055432	Not found	False	[]		thyroiditis
tizanidine		True	5.269787	Not found	False	[]		thyroid mass
tizanidine		True	1.709508	Not found	False	[]		benign neoplasm of thyroid gland
tizanidine		True	3.7753	Not found	False	[]		addison's disease
tizanidine		True	1.440562	Not found	False	[]		type 1 diabetes mellitus
tizanidine		True	2.17868	Not found	False	[]		corneal deposits
tizanidine		True	3.7753	Not found	False	[]		iris disorder
tizanidine		True	3.7753	Not found	False	[]		iris hypopigmentation
tizanidine		True	8.58583	Not found	False	[]		pigment dispersion syndrome
tizanidine		True	1.38202	Not found	False	[]		lagophthalmos
tizanidine		True	3.1634130000000003	Not found	False	[]		madarosis
tizanidine		True	5.753866	Not found	False	[]		lacrimation decreased
tizanidine		True	1.21892	Not found	False	[]		lacrimation increased
tizanidine		True	1.531508	Not found	False	[]		sjogren's syndrome
tizanidine		True	9.183578	Not found	False	[]		ocular discomfort
tizanidine		True	8.58583	Not found	False	[]		pigmentary glaucoma
tizanidine		True	6.728968	Not found	False	[]		periorbital haematoma
tizanidine		True	2.266836	Not found	False	[]		optic ischaemic neuropathy
tizanidine		True	9.000061	Not found	False	[]		conjunctival irritation
tizanidine		True	2.516908	Not found	False	[]		punctate keratitis
tizanidine		True	1.120161	Not found	False	[]		eyelid oedema
tizanidine		True	1.32204	Not found	False	[]		eye discharge
tizanidine		True	1.38202	Not found	False	[]		ophthalmic herpes zoster
tizanidine		True	2.862055	Not found	False	[]		neuromyelitis optica spectrum disorder
tizanidine		True	1.5421939999999998	Not found	False	[]		macular oedema
tizanidine		True	1.38202	Not found	False	[]		retinitis
tizanidine		True	1.38202	Not found	False	[]		vitritis
tizanidine		True	2.104047	Not found	False	[]		eye injury
tizanidine		True	1.158843	Not found	False	[]		blepharospasm
tizanidine		True	1.138583	Not found	False	[]		excessive eye blinking
tizanidine		True	2.666755	Not found	False	[]		eyelid function disorder
tizanidine		True	1.132087	Not found	False	[]		eye movement disorder
tizanidine		True	3.7753	Not found	False	[]		heterophoria
tizanidine		True	1.225461	Not found	False	[]		nystagmus
tizanidine		True	4.387727	Not found	False	[]		ophthalmoplegia
tizanidine		True	3.595733	Not found	False	[]		vith nerve paralysis
tizanidine		True	2.17868	Not found	False	[]		hypoaesthesia eye
tizanidine		True	1.275454	Not found	False	[]		photophobia
tizanidine		True	8.58583	Not found	False	[]		vitreous opacities
tizanidine		True	5.753866	Not found	False	[]		retinal artery embolism
tizanidine		True	8.58583	Not found	False	[]		retinal artery thrombosis
tizanidine		True	3.1634130000000003	Not found	False	[]		retinal ischaemia
tizanidine		True	3.7753	Not found	False	[]		retinal vascular thrombosis
tizanidine		True	1.38202	Not found	False	[]		retinopathy hypertensive
tizanidine		True	8.58583	Not found	False	[]		amaurosis
tizanidine		True	1.709508	Not found	False	[]		night blindness
tizanidine		True	3.7753	Not found	False	[]		sudden visual loss
tizanidine		True	1.070837	Not found	False	[]		visual acuity reduced
tizanidine		True	8.58583	Not found	False	[]		erythropsia
tizanidine		True	1.243907	Not found	False	[]		diplopia
tizanidine		True	2.17868	Not found	False	[]		visual brightness
tizanidine		True	1.241977	Not found	False	[]		visual impairment
tizanidine		True	1.38202	Not found	False	[]		hemianopia homonymous
tizanidine		True	1.667272	Not found	False	[]		uhthoff's phenomenon
tizanidine		True	8.58583	Not found	False	[]		abdominal wall mass
tizanidine		True	1.125657	Not found	False	[]		hiatus hernia
tizanidine		True	1.667272	Not found	False	[]		incisional hernia
tizanidine		True	1.883459	Not found	False	[]		anal fissure
tizanidine		True	1.709508	Not found	False	[]		anal sphincter atony
tizanidine		True	3.1634130000000003	Not found	False	[]		rectal fissure
tizanidine		True	1.6805979999999998	Not found	False	[]		rectal prolapse
tizanidine		True	2.351381	Not found	False	[]		large intestine polyp
tizanidine		True	3.7753	Not found	False	[]		gastrointestinal tract adenoma
tizanidine		True	8.58583	Not found	False	[]		intestinal cyst
tizanidine		True	3.7753	Not found	False	[]		oesophageal polyp
tizanidine		True	3.7753	Not found	False	[]		mouth cyst
tizanidine		True	1.279283	Not found	False	[]		dental caries
tizanidine		True	1.349834	Not found	False	[]		tooth abscess
tizanidine		True	1.28508	Not found	False	[]		tooth infection
tizanidine		True	8.58583	Not found	False	[]		tooth malformation
tizanidine		True	1.367641	Not found	False	[]		tooth injury
tizanidine		True	1.709508	Not found	False	[]		dental discomfort
tizanidine		True	1.92811	Not found	False	[]		toothache
tizanidine		True	1.38202	Not found	False	[]		gingival erosion
tizanidine		True	4.134045	Not found	False	[]		gingival erythema
tizanidine		True	2.17868	Not found	False	[]		gingival abscess
tizanidine		True	1.194221	Not found	False	[]		pancreatitis
tizanidine		True	1.748865	Not found	False	[]		pancreatitis acute
tizanidine		True	9.183578	Not found	False	[]		pancreatitis necrotising
tizanidine		True	1.854597	Not found	False	[]		pancreatitis relapsing
tizanidine		True	1.384533	Not found	False	[]		pancreatic disorder
tizanidine		True	3.7753	Not found	False	[]		pancreatic duct obstruction
tizanidine		True	1.38202	Not found	False	[]		pancreatic duct stenosis
tizanidine		True	1.440562	Not found	False	[]		appendix disorder
tizanidine		True	2.266836	Not found	False	[]		food poisoning
tizanidine		True	3.7753	Not found	False	[]		gastrointestinal amyloidosis
tizanidine		True	1.039457	Not found	False	[]		gastrointestinal disorder
tizanidine		True	5.087604	Not found	False	[]		gastrointestinal oedema
tizanidine		True	1.043158	Not found	False	[]		functional gastrointestinal disorder
tizanidine		True	9.000061	Not found	False	[]		neurogenic bowel
tizanidine		True	1.709508	Not found	False	[]		visceral congestion
tizanidine		True	3.1634130000000003	Not found	False	[]		dental fistula
tizanidine		True	9.000061	Not found	False	[]		gastric fistula
tizanidine		True	1.38202	Not found	False	[]		gastric mucosal lesion
tizanidine		True	1.709508	Not found	False	[]		gastrointestinal mucosal disorder
tizanidine		True	2.055432	Not found	False	[]		gastrointestinal melanosis
tizanidine		True	3.1634130000000003	Not found	False	[]		oesophageal oedema
tizanidine		True	1.1975060000000002	Not found	False	[]		mallory-weiss syndrome
tizanidine		True	1.225482	Not found	False	[]		large intestinal haemorrhage
tizanidine		True	18.7753	Not found	False	[]		blastocystis infection
tizanidine		True	2.266836	Not found	False	[]		gastric infection
tizanidine		True	1.216179	Not found	False	[]		gastroenteritis viral
tizanidine		True	7.32927	Not found	False	[]		abdominal wall abscess
tizanidine		True	3.7753	Not found	False	[]		abdominal wall infection
tizanidine		True	3.7753	Not found	False	[]		gastrointestinal candidiasis
tizanidine		True	2.17868	Not found	False	[]		cytomegalovirus colitis
tizanidine		True	1.7973309999999998	Not found	False	[]		enteritis infectious
tizanidine		True	1.38202	Not found	False	[]		enterocolitis bacterial
tizanidine		True	1.124965	Not found	False	[]		colitis ischaemic
tizanidine		True	2.17868	Not found	False	[]		necrotising colitis
tizanidine		True	1.396318	Not found	False	[]		gastritis
tizanidine		True	2.341812	Not found	False	[]		gastritis haemorrhagic
tizanidine		True	8.58583	Not found	False	[]		arthritis enteropathic
tizanidine		True	1.1195959999999998	Not found	False	[]		crohn's disease
tizanidine		True	1.035378	Not found	False	[]		enterocolitis
tizanidine		True	2.17868	Not found	False	[]		oesophagitis haemorrhagic
tizanidine		True	2.17868	Not found	False	[]		radiation oesophagitis
tizanidine		True	2.076025	Not found	False	[]		proctitis
tizanidine		True	1.3429751	Not found	False	[]		gastrooesophageal reflux disease
tizanidine		True	1.671207	Not found	False	[]		impaired gastric emptying
tizanidine		True	1.7973309999999998	Not found	False	[]		infrequent bowel movements
tizanidine		True	8.58583	Not found	False	[]		cardiospasm
tizanidine		True	1.310613	Not found	False	[]		frequent bowel movements
tizanidine		True	1.4729880000000002	Not found	False	[]		irritable bowel syndrome
tizanidine		True	2.060924	Not found	False	[]		oesophageal spasm
tizanidine		True	1.38202	Not found	False	[]		oropharyngeal spasm
tizanidine		True	1.600683	Not found	False	[]		ileus paralytic
tizanidine		True	2.516908	Not found	False	[]		postoperative ileus
tizanidine		True	1.061597	Not found	False	[]		faeces hard
tizanidine		True	1.2459440000000002	Not found	False	[]		mucous stools
tizanidine		True	1.10588	Not found	False	[]		abdominal distension
tizanidine		True	1.567873	Not found	False	[]		abdominal tenderness
tizanidine		True	1.299963	Not found	False	[]		abdominal discomfort
tizanidine		True	1.384533	Not found	False	[]		hiccups
tizanidine		True	2.17868	Not found	False	[]		merycism
tizanidine		True	1.38202	Not found	False	[]		pelvic discomfort
tizanidine		True	1.208661	Not found	False	[]		pelvic pain
tizanidine		True	2.055432	Not found	False	[]		procedural nausea
tizanidine		True	1.50585	Not found	False	[]		retching
tizanidine		True	1.180344	Not found	False	[]		small intestinal obstruction
tizanidine		True	1.157759	Not found	False	[]		ileus
tizanidine		True	2.666755	Not found	False	[]		large intestinal obstruction
tizanidine		True	38.88202	Not found	False	[]		intestinal prolapse
tizanidine		True	1.138583	Not found	False	[]		volvulus
tizanidine		True	1.38202	Not found	False	[]		oesophageal obstruction
tizanidine		True	1.240032	Not found	False	[]		oesophageal stenosis
tizanidine		True	3.7753	Not found	False	[]		rectal ulcer haemorrhage
tizanidine		True	1.209361	Not found	False	[]		gastric ulcer haemorrhage
tizanidine		True	1.709508	Not found	False	[]		gastrointestinal erosion
tizanidine		True	1.167735	Not found	False	[]		peptic ulcer
tizanidine		True	3.7753	Not found	False	[]		gastrointestinal angiectasia
tizanidine		True	8.58583	Not found	False	[]		coeliac artery compression syndrome
tizanidine		True	1.046424	Not found	False	[]		haemorrhoids
tizanidine		True	2.055432	Not found	False	[]		short-bowel syndrome
tizanidine		True	1.225482	Not found	False	[]		gastrointestinal stromal tumour
tizanidine		True	1.38202	Not found	False	[]		colon cancer
tizanidine		True	1.043158	Not found	False	[]		gastrointestinal carcinoma
tizanidine		True	2.17868	Not found	False	[]		lip and/or oral cavity cancer
tizanidine		True	14.087196	Not found	False	[]		tongue neoplasm malignant stage unspecified
tizanidine		True	1.2193710000000002	Not found	False	[]		mouth haemorrhage
tizanidine		True	2.17868	Not found	False	[]		ludwig angina
tizanidine		True	8.58583	Not found	False	[]		oral bacterial infection
tizanidine		True	2.055432	Not found	False	[]		oropharyngeal candidiasis
tizanidine		True	3.333679	Not found	False	[]		foaming at mouth
tizanidine		True	1.669559	Not found	False	[]		mouth injury
tizanidine		True	1.1969569999999998	Not found	False	[]		oropharyngeal pain
tizanidine		True	3.797885	Not found	False	[]		oropharyngeal swelling
tizanidine		True	1.03065	Not found	False	[]		stomatitis
tizanidine		True	2.666755	Not found	False	[]		pelvic fluid collection
tizanidine		True	2.516908	Not found	False	[]		pneumoperitoneum
tizanidine		True	1.38202	Not found	False	[]		pelvic adhesions
tizanidine		True	2.055432	Not found	False	[]		peritoneal haemorrhage
tizanidine		True	1.367641	Not found	False	[]		retroperitoneal haematoma
tizanidine		True	1.854597	Not found	False	[]		aptyalism
tizanidine		True	1.867153	Not found	False	[]		dry throat
tizanidine		True	2.17868	Not found	False	[]		salivary gland mass
tizanidine		True	1.709508	Not found	False	[]		sialoadenitis
tizanidine		True	1.1060610000000002	Not found	False	[]		dysgeusia
tizanidine		True	3.394192	Not found	False	[]		tongue biting
tizanidine		True	4.292979	Not found	False	[]		tongue injury
tizanidine		True	4.134045	Not found	False	[]		glossoptosis
tizanidine		True	2.290301	Not found	False	[]		protrusion tongue
tizanidine		True	1.883459	Not found	False	[]		tongue coated
tizanidine		True	18.7753	Not found	False	[]		tongue spasm
tizanidine		True	4.134045	Not found	False	[]		anorectal discomfort
tizanidine		True	3.1634130000000003	Not found	False	[]		large intestine infection
tizanidine		True	9.183578	Not found	False	[]		regurgitation
tizanidine		True	3.7753	Not found	False	[]		laryngeal pain
tizanidine		True	5.753866	Not found	False	[]		vessel puncture site haematoma
tizanidine		True	2.268912	Not found	False	[]		application site burn
tizanidine		True	1.5067470000000005	Not found	False	[]		application site dermatitis
tizanidine		True	8.58583	Not found	False	[]		application site eczema
tizanidine		True	3.05259	Not found	False	[]		application site erosion
tizanidine		True	1.048978	Not found	False	[]		application site erythema
tizanidine		True	1.38202	Not found	False	[]		application site hypersensitivity
tizanidine		True	1.567873	Not found	False	[]		application site irritation
tizanidine		True	4.134045	Not found	False	[]		application site pustules
tizanidine		True	2.81705	Not found	False	[]		application site scar
tizanidine		True	6.736317	Not found	False	[]		application site ulcer
tizanidine		True	4.134045	Not found	False	[]		complication associated with device
tizanidine		True	2.150417	Not found	False	[]		device related infection
tizanidine		True	6.736317	Not found	False	[]		device related sepsis
tizanidine		True	2.055432	Not found	False	[]		vascular device infection
tizanidine		True	9.000061	Not found	False	[]		implant site cellulitis
tizanidine		True	1.440562	Not found	False	[]		implant site extravasation
tizanidine		True	14.087196	Not found	False	[]		implant site pruritus
tizanidine		True	4.134045	Not found	False	[]		implant site rash
tizanidine		True	1.001487	Not found	False	[]		implant site swelling
tizanidine		True	8.58583	Not found	False	[]		infusion site irritation
tizanidine		True	1.138583	Not found	False	[]		infusion site mass
tizanidine		True	2.043698	Not found	False	[]		infusion site pain
tizanidine		True	3.843616	Not found	False	[]		infusion site reaction
tizanidine		True	1.5067470000000005	Not found	False	[]		infusion site swelling
tizanidine		True	5.753866	Not found	False	[]		infusion site urticaria
tizanidine		True	3.7753	Not found	False	[]		embolia cutis medicamentosa
tizanidine		True	1.5918580000000002	Not found	False	[]		injection site abscess
tizanidine		True	1.960142	Not found	False	[]		injection site cellulitis
tizanidine		True	8.58583	Not found	False	[]		injection site cyst
tizanidine		True	3.1634130000000003	Not found	False	[]		injection site discharge
tizanidine		True	1.7064260000000002	Not found	False	[]		injection site discolouration
tizanidine		True	2.272375	Not found	False	[]		injection site discomfort
tizanidine		True	1.265954	Not found	False	[]		injection site erythema
tizanidine		True	1.592201	Not found	False	[]		injection site extravasation
tizanidine		True	1.080638	Not found	False	[]		injection site haematoma
tizanidine		True	1.1569440000000002	Not found	False	[]		injection site haemorrhage
tizanidine		True	1.581911	Not found	False	[]		injection site induration
tizanidine		True	1.475588	Not found	False	[]		injection site infection
tizanidine		True	1.913725	Not found	False	[]		injection site inflammation
tizanidine		True	3.073087	Not found	False	[]		injection site injury
tizanidine		True	1.609258	Not found	False	[]		injection site irritation
tizanidine		True	1.82992	Not found	False	[]		injection site mass
tizanidine		True	1.22585	Not found	False	[]		injection site necrosis
tizanidine		True	8.58583	Not found	False	[]		injection site nerve damage
tizanidine		True	3.595733	Not found	False	[]		injection site pain
tizanidine		True	1.131095	Not found	False	[]		injection site papule
tizanidine		True	4.134045	Not found	False	[]		injection site paraesthesia
tizanidine		True	1.3327250000000002	Not found	False	[]		injection site rash
tizanidine		True	1.3074830000000002	Not found	False	[]		injection site reaction
tizanidine		True	1.854597	Not found	False	[]		injection site scab
tizanidine		True	1.139977	Not found	False	[]		injection site swelling
tizanidine		True	3.887453	Not found	False	[]		injection site ulcer
tizanidine		True	2.560108	Not found	False	[]		injection site urticaria
tizanidine		True	1.893983	Not found	False	[]		injection site vesicles
tizanidine		True	1.456236	Not found	False	[]		hypothermia
tizanidine		True	1.2201586	Not found	False	[]		pyrexia
tizanidine		True	2.4564	Not found	False	[]		brain death
tizanidine		True	2.341812	Not found	False	[]		drowning
tizanidine		True	1.440562	Not found	False	[]		stillbirth
tizanidine		True	3.193816	Not found	False	[]		chronic fatigue syndrome
tizanidine		True	1.080207	Not found	False	[]		lethargy
tizanidine		True	1.3994436	Not found	False	[]		chills
tizanidine		True	1.439374	Not found	False	[]		feeling cold
tizanidine		True	1.223179	Not found	False	[]		feeling jittery
tizanidine		True	1.7655409999999998	Not found	False	[]		hunger
tizanidine		True	1.832223	Not found	False	[]		temperature intolerance
tizanidine		True	1.157759	Not found	False	[]		thirst
tizanidine		True	5.753866	Not found	False	[]		thirst decreased
tizanidine		True	1.125603	Not found	False	[]		gait inability
tizanidine		True	1.026221	Not found	False	[]		ataxia
tizanidine		True	3.1634130000000003	Not found	False	[]		cerebellar ataxia
tizanidine		True	1.1977859	Not found	False	[]		gait disturbance
tizanidine		True	4.292979	Not found	False	[]		gait spastic
tizanidine		True	1.1028019999999998	Not found	False	[]		loss of control of legs
tizanidine		True	1.4523890000000002	Not found	False	[]		apparent death
tizanidine		True	1.445974	Not found	False	[]		cold sweat
tizanidine		True	3.797885	Not found	False	[]		concomitant disease aggravated
tizanidine		True	1.1836067	Not found	False	[]		condition aggravated
tizanidine		True	18.7753	Not found	False	[]		disuse syndrome
tizanidine		True	8.58583	Not found	False	[]		dyshidrotic eczema
tizanidine		True	1.319828	Not found	False	[]		energy increased
tizanidine		True	1.368666	Not found	False	[]		flushing
tizanidine		True	1.082396	Not found	False	[]		hot flush
tizanidine		True	1.6865206	Not found	False	[]		influenza like illness
tizanidine		True	1.187917	Not found	False	[]		swelling
tizanidine		True	1.10192	Not found	False	[]		mobility decreased
tizanidine		True	1.611735	Not found	False	[]		night sweats
tizanidine		True	1.4345180000000002	Not found	False	[]		pallor
tizanidine		True	1.777419	Not found	False	[]		pre-existing condition improved
tizanidine		True	2.17868	Not found	False	[]		symptom masked
tizanidine		True	1.215752	Not found	False	[]		unevaluable event
tizanidine		True	1.323726	Not found	False	[]		hernia
tizanidine		True	3.7753	Not found	False	[]		mucosal infection
tizanidine		True	3.7753	Not found	False	[]		allergic oedema
tizanidine		True	1.225482	Not found	False	[]		gravitational oedema
tizanidine		True	1.088378	Not found	False	[]		breakthrough pain
tizanidine		True	1.475723	Not found	False	[]		facial pain
tizanidine		True	9.000061	Not found	False	[]		hernia pain
tizanidine		True	2.104047	Not found	False	[]		incision site pain
tizanidine		True	2.17868	Not found	False	[]		inflammatory pain
tizanidine		True	1.126721	Not found	False	[]		pain
tizanidine		True	1.38202	Not found	False	[]		suprapubic pain
tizanidine		True	1.274735	Not found	False	[]		alcohol withdrawal syndrome
tizanidine		True	1.225482	Not found	False	[]		delirium tremens
tizanidine		True	2.17868	Not found	False	[]		withdrawal hypertension
tizanidine		True	1.084376	Not found	False	[]		fibrosis
tizanidine		True	1.020448	Not found	False	[]		impaired healing
tizanidine		True	1.2186499999999998	Not found	False	[]		cyst
tizanidine		True	1.103578	Not found	False	[]		nodule
tizanidine		True	1.5067470000000005	Not found	False	[]		cell death
tizanidine		True	1.225482	Not found	False	[]		fat necrosis
tizanidine		True	1.709508	Not found	False	[]		hypertrophy
tizanidine		True	1.163322	Not found	False	[]		ulcer
tizanidine		True	4.387727	Not found	False	[]		no adverse event
tizanidine		True	2.076025	Not found	False	[]		bile duct stenosis
tizanidine		True	8.58583	Not found	False	[]		biliary cyst
tizanidine		True	2.17868	Not found	False	[]		cholelithiasis obstructive
tizanidine		True	2.17868	Not found	False	[]		haemobilia
tizanidine		True	1.316655	Not found	False	[]		hepatic cyst
tizanidine		True	2.055432	Not found	False	[]		hepatic infection
tizanidine		True	1.992817	Not found	False	[]		hepatic lesion
tizanidine		True	1.043158	Not found	False	[]		hepatic mass
tizanidine		True	3.7753	Not found	False	[]		hepatic infarction
tizanidine		True	1.356224	Not found	False	[]		hepatitis acute
tizanidine		True	2.505255	Not found	False	[]		hepatitis toxic
tizanidine		True	9.000061	Not found	False	[]		benign hepatic neoplasm
tizanidine		True	1.669559	Not found	False	[]		haemangioma of liver
tizanidine		True	1.38202	Not found	False	[]		hepatic cancer metastatic
tizanidine		True	1.38202	Not found	False	[]		allergy to animal
tizanidine		True	1.38202	Not found	False	[]		allergy to arthropod sting
tizanidine		True	2.086503	Not found	False	[]		multiple allergies
tizanidine		True	3.7753	Not found	False	[]		pruritus allergic
tizanidine		True	1.049553	Not found	False	[]		serum sickness
tizanidine		True	2.17868	Not found	False	[]		type iii immune complex mediated reaction
tizanidine		True	1.022738	Not found	False	[]		drug hypersensitivity
tizanidine		True	8.58583	Not found	False	[]		reaction to colouring
tizanidine		True	1.043158	Not found	False	[]		reaction to excipient
tizanidine		True	3.7753	Not found	False	[]		reaction to preservatives
tizanidine		True	8.58583	Not found	False	[]		anaphylactoid shock
tizanidine		True	1.854597	Not found	False	[]		dermatitis atopic
tizanidine		True	1.38202	Not found	False	[]		mite allergy
tizanidine		True	8.58583	Not found	False	[]		rhinitis perennial
tizanidine		True	1.1028019999999998	Not found	False	[]		seasonal allergy
tizanidine		True	2.266638	Not found	False	[]		ankylosing spondylitis
tizanidine		True	5.269787	Not found	False	[]		butterfly rash
tizanidine		True	1.300189	Not found	False	[]		systemic lupus erythematosus
tizanidine		True	1.050068	Not found	False	[]		rheumatoid arthritis
tizanidine		True	8.58583	Not found	False	[]		dermatitis herpetiformis
tizanidine		True	3.7753	Not found	False	[]		neurosarcoidosis
tizanidine		True	8.58583	Not found	False	[]		cutaneous sarcoidosis
tizanidine		True	1.049553	Not found	False	[]		glomerulonephritis
tizanidine		True	8.58583	Not found	False	[]		chronic allograft nephropathy
tizanidine		True	2.17868	Not found	False	[]		central nervous system vasculitis
tizanidine		True	1.440562	Not found	False	[]		hiv infection
tizanidine		True	2.862055	Not found	False	[]		immune reconstitution inflammatory syndrome
tizanidine		True	8.58583	Not found	False	[]		mechanical urticaria
tizanidine		True	1.5067470000000005	Not found	False	[]		actinomycosis
tizanidine		True	8.58583	Not found	False	[]		aeromonas infection
tizanidine		True	8.58583	Not found	False	[]		cellulitis of male external genital organ
tizanidine		True	3.7753	Not found	False	[]		morganella infection
tizanidine		True	8.58583	Not found	False	[]		osteomyelitis bacterial
tizanidine		True	2.17868	Not found	False	[]		overgrowth bacterial
tizanidine		True	3.7753	Not found	False	[]		post procedural cellulitis
tizanidine		True	3.7753	Not found	False	[]		wound infection bacterial
tizanidine		True	9.183578	Not found	False	[]		botulism
tizanidine		True	2.6625140000000003	Not found	False	[]		clostridial infection
tizanidine		True	2.17868	Not found	False	[]		enterobacter pneumonia
tizanidine		True	1.38202	Not found	False	[]		enterobacter sepsis
tizanidine		True	1.38202	Not found	False	[]		enterococcal bacteraemia
tizanidine		True	1.139791	Not found	False	[]		enterococcal infection
tizanidine		True	1.883459	Not found	False	[]		urinary tract infection enterococcal
tizanidine		True	1.667272	Not found	False	[]		escherichia bacteraemia
tizanidine		True	2.862304	Not found	False	[]		escherichia urinary tract infection
tizanidine		True	8.58583	Not found	False	[]		moraxella infection
tizanidine		True	9.000061	Not found	False	[]		pseudomonas bronchitis
tizanidine		True	1.153713	Not found	False	[]		pseudomonas infection
tizanidine		True	1.709508	Not found	False	[]		urinary tract infection pseudomonal
tizanidine		True	1.709508	Not found	False	[]		cellulitis staphylococcal
tizanidine		True	1.831508	Not found	False	[]		pneumonia staphylococcal
tizanidine		True	1.049553	Not found	False	[]		staphylococcal abscess
tizanidine		True	1.178904	Not found	False	[]		staphylococcal infection
tizanidine		True	1.705231	Not found	False	[]		wound infection staphylococcal
tizanidine		True	1.167735	Not found	False	[]		pharyngitis streptococcal
tizanidine		True	4.134045	Not found	False	[]		pneumococcal infection
tizanidine		True	8.58583	Not found	False	[]		septic arthritis streptococcal
tizanidine		True	2.055432	Not found	False	[]		streptococcal bacteraemia
tizanidine		True	1.035378	Not found	False	[]		streptococcal infection
tizanidine		True	8.58583	Not found	False	[]		aspergilloma
tizanidine		True	3.7753	Not found	False	[]		balanitis candida
tizanidine		True	2.666755	Not found	False	[]		skin candida
tizanidine		True	2.17868	Not found	False	[]		systemic candida
tizanidine		True	1.2936329999999998	Not found	False	[]		fungal infection
tizanidine		True	2.17868	Not found	False	[]		genital infection fungal
tizanidine		True	5.269787	Not found	False	[]		urinary tract infection fungal
tizanidine		True	2.505255	Not found	False	[]		histoplasmosis
tizanidine		True	8.58583	Not found	False	[]		trichophytosis
tizanidine		True	9.000061	Not found	False	[]		joint abscess
tizanidine		True	1.440562	Not found	False	[]		breast abscess
tizanidine		True	1.709508	Not found	False	[]		brain abscess
tizanidine		True	1.440562	Not found	False	[]		central nervous system infection
tizanidine		True	8.58583	Not found	False	[]		encephalitis
tizanidine		True	3.51708	Not found	False	[]		extradural abscess
tizanidine		True	1.118503	Not found	False	[]		meningitis
tizanidine		True	1.359327	Not found	False	[]		meningitis aseptic
tizanidine		True	8.58583	Not found	False	[]		periodontitis
tizanidine		True	2.055432	Not found	False	[]		cervicitis
tizanidine		True	2.17868	Not found	False	[]		vulval abscess
tizanidine		True	3.7753	Not found	False	[]		abscess soft tissue
tizanidine		True	1.225482	Not found	False	[]		groin abscess
tizanidine		True	19.134045	Not found	False	[]		incision site abscess
tizanidine		True	1.248188	Not found	False	[]		postoperative wound infection
tizanidine		True	2.516908	Not found	False	[]		infected bite
tizanidine		True	4.134045	Not found	False	[]		infected cyst
tizanidine		True	8.58583	Not found	False	[]		infection parasitic
tizanidine		True	2.756085	Not found	False	[]		infection susceptibility increased
tizanidine		True	8.232568	Not found	False	[]		opportunistic infection
tizanidine		True	2.17868	Not found	False	[]		pelvic infection
tizanidine		True	2.17868	Not found	False	[]		postoperative abscess
tizanidine		True	2.103848	Not found	False	[]		respiratory tract infection
tizanidine		True	1.440562	Not found	False	[]		toxic shock syndrome
tizanidine		True	1.316655	Not found	False	[]		wound infection
tizanidine		True	1.38202	Not found	False	[]		post procedural pneumonia
tizanidine		True	2.17868	Not found	False	[]		scrotal abscess
tizanidine		True	8.58583	Not found	False	[]		testicular abscess
tizanidine		True	3.1634130000000003	Not found	False	[]		abscess neck
tizanidine		True	1.38202	Not found	False	[]		fungal sepsis
tizanidine		True	1.6806	Not found	False	[]		urosepsis
tizanidine		True	1.072393	Not found	False	[]		furuncle
tizanidine		True	1.709508	Not found	False	[]		pyoderma
tizanidine		True	1.251485	Not found	False	[]		acute sinusitis
tizanidine		True	1.237765	Not found	False	[]		nasopharyngitis
tizanidine		True	1.362469	Not found	False	[]		upper respiratory tract infection
tizanidine		True	1.029112	Not found	False	[]		kidney infection
tizanidine		True	8.58583	Not found	False	[]		pyelonephritis chronic
tizanidine		True	1.6072194000000002	Not found	False	[]		urinary tract infection
tizanidine		True	2.17868	Not found	False	[]		haematoma infection
tizanidine		True	2.17868	Not found	False	[]		atypical mycobacterial infection
tizanidine		True	1.440562	Not found	False	[]		mycobacterium avium complex infection
tizanidine		True	5.753866	Not found	False	[]		pneumonia mycoplasmal
tizanidine		True	8.58583	Not found	False	[]		toxoplasmosis
tizanidine		True	3.7753	Not found	False	[]		coxsackie viral infection
tizanidine		True	2.432553	Not found	False	[]		epstein-barr virus infection
tizanidine		True	8.58583	Not found	False	[]		meningoencephalitis herpetic
tizanidine		True	2.17868	Not found	False	[]		herpes dermatitis
tizanidine		True	1.384533	Not found	False	[]		herpes virus infection
tizanidine		True	2.341812	Not found	False	[]		varicella
tizanidine		True	1.359327	Not found	False	[]		skin papilloma
tizanidine		True	1.38202	Not found	False	[]		parvovirus infection
tizanidine		True	2.17868	Not found	False	[]		jc virus infection
tizanidine		True	4.564566	Not found	False	[]		progressive multifocal leukoencephalopathy
tizanidine		True	8.58583	Not found	False	[]		rotavirus infection
tizanidine		True	2.17868	Not found	False	[]		central nervous system viral infection
tizanidine		True	1.375572	Not found	False	[]		viral infection
tizanidine		True	5.269787	Not found	False	[]		avulsion fracture
tizanidine		True	1.359327	Not found	False	[]		bone fragmentation
tizanidine		True	1.5067470000000005	Not found	False	[]		comminuted fracture
tizanidine		True	1.346472	Not found	False	[]		fracture
tizanidine		True	1.6974129999999998	Not found	False	[]		joint dislocation
tizanidine		True	2.08817	Not found	False	[]		multiple fractures
tizanidine		True	2.516908	Not found	False	[]		open fracture
tizanidine		True	1.440562	Not found	False	[]		osteoporotic fracture
tizanidine		True	1.268516	Not found	False	[]		stress fracture
tizanidine		True	2.516908	Not found	False	[]		traumatic fracture
tizanidine		True	2.669494	Not found	False	[]		cartilage injury
tizanidine		True	1.555276	Not found	False	[]		joint injury
tizanidine		True	1.306798	Not found	False	[]		ligament sprain
tizanidine		True	1.854597	Not found	False	[]		limb crushing injury
tizanidine		True	1.258571	Not found	False	[]		meniscus injury
tizanidine		True	8.58583	Not found	False	[]		rotator cuff syndrome
tizanidine		True	1.870957	Not found	False	[]		ankle fracture
tizanidine		True	1.097599	Not found	False	[]		femur fracture
tizanidine		True	1.474242	Not found	False	[]		fibula fracture
tizanidine		True	1.269778	Not found	False	[]		foot fracture
tizanidine		True	2.420279	Not found	False	[]		lower limb fracture
tizanidine		True	1.913725	Not found	False	[]		patella fracture
tizanidine		True	1.736074	Not found	False	[]		tibia fracture
tizanidine		True	1.2472800000000002	Not found	False	[]		pelvic fracture
tizanidine		True	2.436191	Not found	False	[]		facial bones fracture
tizanidine		True	18.7753	Not found	False	[]		fractured skull depressed
tizanidine		True	1.02466	Not found	False	[]		cervical vertebral fracture
tizanidine		True	1.5067470000000005	Not found	False	[]		intervertebral disc injury
tizanidine		True	1.1657099999999998	Not found	False	[]		spinal compression fracture
tizanidine		True	1.225482	Not found	False	[]		forearm fracture
tizanidine		True	1.831508	Not found	False	[]		radius fracture
tizanidine		True	1.049858	Not found	False	[]		upper limb fracture
tizanidine		True	1.041351	Not found	False	[]		wrist fracture
tizanidine		True	1.38202	Not found	False	[]		chemical burn of skin
tizanidine		True	1.341187	Not found	False	[]		alcohol poisoning
tizanidine		True	9.000061	Not found	False	[]		myopathy toxic
tizanidine		True	4.387727	Not found	False	[]		toxic encephalopathy
tizanidine		True	1.5067470000000005	Not found	False	[]		venous injury
tizanidine		True	1.418353	Not found	False	[]		concussion
tizanidine		True	9.000061	Not found	False	[]		decerebration
tizanidine		True	1.274735	Not found	False	[]		pneumothorax
tizanidine		True	1.043158	Not found	False	[]		ligament injury
tizanidine		True	1.188517	Not found	False	[]		ligament rupture
tizanidine		True	1.139791	Not found	False	[]		muscle injury
tizanidine		True	1.367641	Not found	False	[]		muscle rupture
tizanidine		True	1.0046199999999998	Not found	False	[]		tendon rupture
tizanidine		True	1.04582	Not found	False	[]		tendonitis
tizanidine		True	1.235215	Not found	False	[]		nerve compression
tizanidine		True	1.061273	Not found	False	[]		nerve injury
tizanidine		True	8.58583	Not found	False	[]		nerve root injury lumbar
tizanidine		True	1.103578	Not found	False	[]		accident
tizanidine		True	1.181652	Not found	False	[]		accident at work
tizanidine		True	2.290301	Not found	False	[]		animal bite
tizanidine		True	1.158843	Not found	False	[]		arthropod bite
tizanidine		True	2.341812	Not found	False	[]		arthropod sting
tizanidine		True	6.021267	Not found	False	[]		skin abrasion
tizanidine		True	1.2804956	Not found	False	[]		fall
tizanidine		True	4.452389	Not found	False	[]		foreign body
tizanidine		True	1.782201	Not found	False	[]		skin laceration
tizanidine		True	3.595733	Not found	False	[]		post concussion syndrome
tizanidine		True	1.314878	Not found	False	[]		road traffic accident
tizanidine		True	1.089819	Not found	False	[]		scar
tizanidine		True	1.049553	Not found	False	[]		soft tissue injury
tizanidine		True	1.38202	Not found	False	[]		traumatic haemorrhage
tizanidine		True	1.38202	Not found	False	[]		peripheral nerve injury
tizanidine		True	8.58583	Not found	False	[]		radial nerve injury
tizanidine		True	1.105488	Not found	False	[]		back injury
tizanidine		True	1.051596	Not found	False	[]		neck injury
tizanidine		True	1.300439	Not found	False	[]		contusion
tizanidine		True	1.38202	Not found	False	[]		nail injury
tizanidine		True	2.17868	Not found	False	[]		post-traumatic headache
tizanidine		True	8.58583	Not found	False	[]		frostbite
tizanidine		True	8.58583	Not found	False	[]		heat illness
tizanidine		True	1.5067470000000005	Not found	False	[]		heat stroke
tizanidine		True	1.2459440000000002	Not found	False	[]		burns second degree
tizanidine		True	1.1059928	Not found	False	[]		product dose omission
tizanidine		True	1.0262099999999998	Not found	False	[]		expired product administered
tizanidine		True	1.169967	Not found	False	[]		inappropriate schedule of product administration
tizanidine		True	1.5361779999999998	Not found	False	[]		poor quality product administered
tizanidine		True	1.008477	Not found	False	[]		wrong product administered
tizanidine		True	1.1672802	Not found	False	[]		wrong technique in product usage process
tizanidine		True	1.654179	Not found	False	[]		product dispensing error
tizanidine		True	1.054199	Not found	False	[]		medication error
tizanidine		True	4.452389	Not found	False	[]		labelled drug-drug interaction medication error
tizanidine		True	2.104047	Not found	False	[]		anaesthetic complication
tizanidine		True	8.58583	Not found	False	[]		arteriovenous fistula aneurysm
tizanidine		True	8.58583	Not found	False	[]		deep vein thrombosis postoperative
tizanidine		True	3.7753	Not found	False	[]		vascular access complication
tizanidine		True	1.049553	Not found	False	[]		arachnoiditis
tizanidine		True	18.7753	Not found	False	[]		dural tear
tizanidine		True	18.7753	Not found	False	[]		anastomotic haemorrhage
tizanidine		True	1.434879	Not found	False	[]		incision site complication
tizanidine		True	4.292979	Not found	False	[]		incision site erythema
tizanidine		True	8.58583	Not found	False	[]		incision site haematoma
tizanidine		True	1.138583	Not found	False	[]		incision site haemorrhage
tizanidine		True	1.41936	Not found	False	[]		post procedural complication
tizanidine		True	3.1634130000000003	Not found	False	[]		post procedural swelling
tizanidine		True	2.17868	Not found	False	[]		procedural site reaction
tizanidine		True	4.292979	Not found	False	[]		suture related complication
tizanidine		True	5.753866	Not found	False	[]		transplant failure
tizanidine		True	3.7753	Not found	False	[]		post procedural pulmonary embolism
tizanidine		True	3.7753	Not found	False	[]		postoperative respiratory distress
tizanidine		True	1.38202	Not found	False	[]		craniocerebral injury
tizanidine		True	2.17868	Not found	False	[]		acidosis hyperchloraemic
tizanidine		True	1.83778	Not found	False	[]		lactic acidosis
tizanidine		True	3.843616	Not found	False	[]		renal tubular acidosis
tizanidine		True	2.505255	Not found	False	[]		respiratory alkalosis
tizanidine		True	2.00567	Not found	False	[]		abnormal loss of weight
tizanidine		True	2.516908	Not found	False	[]		central obesity
tizanidine		True	2.4564	Not found	False	[]		overweight
tizanidine		True	3.7753	Not found	False	[]		starvation
tizanidine		True	8.58583	Not found	False	[]		underweight
tizanidine		True	1.04228	Not found	False	[]		osteopenia
tizanidine		True	1.594596	Not found	False	[]		osteoporosis
tizanidine		True	2.17868	Not found	False	[]		rickets
tizanidine		True	1.38202	Not found	False	[]		calcium metabolism disorder
tizanidine		True	1.667272	Not found	False	[]		hypochloraemia
tizanidine		True	2.516908	Not found	False	[]		hyperosmolar state
tizanidine		True	1.3023833	Not found	False	[]		dehydration
tizanidine		True	3.7753	Not found	False	[]		fat intolerance
tizanidine		True	1.346472	Not found	False	[]		dyslipidaemia
tizanidine		True	8.58583	Not found	False	[]		lipohypertrophy
tizanidine		True	2.516908	Not found	False	[]		hypermetabolism
tizanidine		True	1.081742	Not found	False	[]		metabolic disorder
tizanidine		True	1.5361779999999998	Not found	False	[]		metabolic encephalopathy
tizanidine		True	5.753866	Not found	False	[]		hyperhomocysteinaemia
tizanidine		True	1.875391	Not found	False	[]		vitamin d deficiency
tizanidine		True	1.001487	Not found	False	[]		hypovitaminosis
tizanidine		True	3.073087	Not found	False	[]		vitamin b complex deficiency
tizanidine		True	2.17868	Not found	False	[]		bone callus excessive
tizanidine		True	1.174631	Not found	False	[]		bone disorder
tizanidine		True	1.4239639999999998	Not found	False	[]		exostosis
tizanidine		True	1.049553	Not found	False	[]		osteonecrosis
tizanidine		True	4.134045	Not found	False	[]		vertebral column mass
tizanidine		True	1.149781	Not found	False	[]		bone pain
tizanidine		True	1.088439	Not found	False	[]		pain in jaw
tizanidine		True	1.169061	Not found	False	[]		arthropathy
tizanidine		True	1.489607	Not found	False	[]		polyarthritis
tizanidine		True	1.669559	Not found	False	[]		sacroiliitis
tizanidine		True	8.58583	Not found	False	[]		arthrofibrosis
tizanidine		True	1.447209	Not found	False	[]		temporomandibular joint syndrome
tizanidine		True	1.5295169999999998	Not found	False	[]		joint effusion
tizanidine		True	2.268912	Not found	False	[]		cervicobrachial syndrome
tizanidine		True	4.134045	Not found	False	[]		nodal osteoarthritis
tizanidine		True	5.753866	Not found	False	[]		osteoarthritis
tizanidine		True	2.17868	Not found	False	[]		spinal osteoarthritis
tizanidine		True	8.58583	Not found	False	[]		spinal fusion acquired
tizanidine		True	8.58583	Not found	False	[]		inclusion body myositis
tizanidine		True	1.958238	Not found	False	[]		fibromyalgia
tizanidine		True	3.7753	Not found	False	[]		myalgia
tizanidine		True	1.771019	Not found	False	[]		myofascial pain syndrome
tizanidine		True	1.505621	Not found	False	[]		muscle disorder
tizanidine		True	1.126721	Not found	False	[]		muscle fatigue
tizanidine		True	1.520243	Not found	False	[]		muscle tightness
tizanidine		True	8.58583	Not found	False	[]		myofascial spasm
tizanidine		True	1.1653669999999998	Not found	False	[]		restless legs syndrome
tizanidine		True	2.432553	Not found	False	[]		cogwheel rigidity
tizanidine		True	1.04582	Not found	False	[]		hypotonia
tizanidine		True	1.092488	Not found	False	[]		muscle rigidity
tizanidine		True	1.440562	Not found	False	[]		myotonia
tizanidine		True	18.7753	Not found	False	[]		stiff person syndrome
tizanidine		True	5.269787	Not found	False	[]		muscle necrosis
tizanidine		True	1.043158	Not found	False	[]		finger deformity
tizanidine		True	1.709508	Not found	False	[]		knee deformity
tizanidine		True	3.7753	Not found	False	[]		intervertebral disc calcification
tizanidine		True	1.6006889999999998	Not found	False	[]		intervertebral disc degeneration
tizanidine		True	2.296174	Not found	False	[]		intervertebral disc disorder
tizanidine		True	1.367641	Not found	False	[]		intervertebral disc displacement
tizanidine		True	1.696157	Not found	False	[]		intervertebral disc protrusion
tizanidine		True	1.001487	Not found	False	[]		intervertebral disc space narrowing
tizanidine		True	1.741576	Not found	False	[]		sciatica
tizanidine		True	1.158843	Not found	False	[]		cervical spinal stenosis
tizanidine		True	2.272049	Not found	False	[]		lumbar spinal stenosis
tizanidine		True	1.735702	Not found	False	[]		scoliosis
tizanidine		True	1.161843	Not found	False	[]		spinal stenosis
tizanidine		True	1.440562	Not found	False	[]		hip deformity
tizanidine		True	3.7753	Not found	False	[]		dactylitis
tizanidine		True	1.328615	Not found	False	[]		limb discomfort
tizanidine		True	5.087604	Not found	False	[]		musculoskeletal pain
tizanidine		True	1.226493	Not found	False	[]		pain in extremity
tizanidine		True	2.116449	Not found	False	[]		back disorder
tizanidine		True	2.055432	Not found	False	[]		limb mass
tizanidine		True	1.035378	Not found	False	[]		muscle contracture
tizanidine		True	1.503046	Not found	False	[]		musculoskeletal stiffness
tizanidine		True	3.197612	Not found	False	[]		posture abnormal
tizanidine		True	8.58583	Not found	False	[]		soft tissue necrosis
tizanidine		True	8.58583	Not found	False	[]		angiolipoma
tizanidine		True	9.000061	Not found	False	[]		benign bone neoplasm
tizanidine		True	1.035378	Not found	False	[]		lipoma
tizanidine		True	2.17868	Not found	False	[]		metastases to chest wall
tizanidine		True	8.58583	Not found	False	[]		synovial cyst
tizanidine		True	8.58583	Not found	False	[]		cartilage atrophy
tizanidine		True	1.854597	Not found	False	[]		ligament disorder
tizanidine		True	1.38202	Not found	False	[]		tendinous contracture
tizanidine		True	1.403328	Not found	False	[]		tendon disorder
tizanidine		True	1.365111	Not found	False	[]		tenosynovitis
tizanidine		True	1.38202	Not found	False	[]		vertebral lesion
tizanidine		True	2.17868	Not found	False	[]		intervertebral disc annular tear
tizanidine		True	1.5067470000000005	Not found	False	[]		musculoskeletal chest pain
tizanidine		True	1.359327	Not found	False	[]		breast cancer in situ
tizanidine		True	2.17868	Not found	False	[]		breast cancer stage iii
tizanidine		True	1.38202	Not found	False	[]		breast neoplasm
tizanidine		True	2.17868	Not found	False	[]		benign neoplasm of skin
tizanidine		True	3.1634130000000003	Not found	False	[]		fibrous histiocytoma
tizanidine		True	1.5067470000000005	Not found	False	[]		adenoma benign
tizanidine		True	3.595733	Not found	False	[]		benign neoplasm
tizanidine		True	8.58583	Not found	False	[]		germ cell cancer
tizanidine		True	1.709508	Not found	False	[]		recurrent cancer
tizanidine		True	8.58583	Not found	False	[]		small cell carcinoma
tizanidine		True	3.7753	Not found	False	[]		meningioma benign
tizanidine		True	5.753866	Not found	False	[]		morton's neuralgia
tizanidine		True	1.300331	Not found	False	[]		meningioma
tizanidine		True	3.1634130000000003	Not found	False	[]		bladder cancer recurrent
tizanidine		True	8.58583	Not found	False	[]		renal cell carcinoma stage iv
tizanidine		True	6.736317	Not found	False	[]		cervical cyst
tizanidine		True	1.714129	Not found	False	[]		ovarian cyst
tizanidine		True	3.7753	Not found	False	[]		benign uterine neoplasm
tizanidine		True	3.595733	Not found	False	[]		uterine cyst
tizanidine		True	8.58583	Not found	False	[]		cervix carcinoma stage ii
tizanidine		True	2.862304	Not found	False	[]		uterine cancer
tizanidine		True	8.58583	Not found	False	[]		vaginal cancer
tizanidine		True	2.17868	Not found	False	[]		testis cancer
tizanidine		True	1.440562	Not found	False	[]		sinus polyp
tizanidine		True	1.38202	Not found	False	[]		thymoma
tizanidine		True	8.58583	Not found	False	[]		pharyngeal cancer
tizanidine		True	1.310613	Not found	False	[]		lung neoplasm
tizanidine		True	3.1634130000000003	Not found	False	[]		bronchial carcinoma
tizanidine		True	8.58583	Not found	False	[]		small cell lung cancer metastatic
tizanidine		True	1.248188	Not found	False	[]		malignant melanoma
tizanidine		True	3.7753	Not found	False	[]		malignant melanoma stage iii
tizanidine		True	1.138583	Not found	False	[]		metastatic malignant melanoma
tizanidine		True	2.17868	Not found	False	[]		atypical fibroxanthoma
tizanidine		True	1.941092	Not found	False	[]		neoplasm skin
tizanidine		True	8.58583	Not found	False	[]		pachymeningitis
tizanidine		True	2.756085	Not found	False	[]		myelitis transverse
tizanidine		True	3.7753	Not found	False	[]		basal ganglia haemorrhage
tizanidine		True	18.7753	Not found	False	[]		brain stem stroke
tizanidine		True	1.10007	Not found	False	[]		carotid artery occlusion
tizanidine		True	18.7753	Not found	False	[]		cerebellar haematoma
tizanidine		True	1.138583	Not found	False	[]		cerebral artery occlusion
tizanidine		True	9.000061	Not found	False	[]		embolic cerebral infarction
tizanidine		True	1.32204	Not found	False	[]		embolic stroke
tizanidine		True	5.269787	Not found	False	[]		ischaemic cerebral infarction
tizanidine		True	3.7753	Not found	False	[]		putamen haemorrhage
tizanidine		True	2.516908	Not found	False	[]		vertebral artery occlusion
tizanidine		True	18.7753	Not found	False	[]		cerebral artery stenosis
tizanidine		True	3.7753	Not found	False	[]		cerebrovascular insufficiency
tizanidine		True	1.04316	Not found	False	[]		transient ischaemic attack
tizanidine		True	2.17868	Not found	False	[]		facial nerve disorder
tizanidine		True	1.198956	Not found	False	[]		facial paralysis
tizanidine		True	1.854597	Not found	False	[]		facial spasm
tizanidine		True	3.7753	Not found	False	[]		glossopharyngeal neuralgia
tizanidine		True	3.7753	Not found	False	[]		hyposmia
tizanidine		True	1.600683	Not found	False	[]		parosmia
tizanidine		True	3.7753	Not found	False	[]		facial neuralgia
tizanidine		True	3.7753	Not found	False	[]		vagus nerve disorder
tizanidine		True	1.367641	Not found	False	[]		vocal cord paralysis
tizanidine		True	2.17868	Not found	False	[]		vocal cord paresis
tizanidine		True	1.705231	Not found	False	[]		demyelination
tizanidine		True	2.4795711	Not found	False	[]		multiple sclerosis relapse
tizanidine		True	1.38202	Not found	False	[]		primary progressive multiple sclerosis
tizanidine		True	2.351381	Not found	False	[]		progressive multiple sclerosis
tizanidine		True	4.387727	Not found	False	[]		relapsing-remitting multiple sclerosis
tizanidine		True	1.430259	Not found	False	[]		secondary progressive multiple sclerosis
tizanidine		True	3.595733	Not found	False	[]		hypertensive encephalopathy
tizanidine		True	1.043158	Not found	False	[]		posterior reversible encephalopathy syndrome
tizanidine		True	1.225482	Not found	False	[]		cluster headache
tizanidine		True	5.753866	Not found	False	[]		headache
tizanidine		True	1.863397	Not found	False	[]		sinus headache
tizanidine		True	1.2459440000000002	Not found	False	[]		migraine with aura
tizanidine		True	3.1634130000000003	Not found	False	[]		migraine without aura
tizanidine		True	2.272375	Not found	False	[]		idiopathic intracranial hypertension
tizanidine		True	1.02466	Not found	False	[]		dementia alzheimer's type
tizanidine		True	1.0302453	Not found	False	[]		amnesia
tizanidine		True	1.2132663	Not found	False	[]		memory impairment
tizanidine		True	1.38202	Not found	False	[]		retrograde amnesia
tizanidine		True	1.189184	Not found	False	[]		cognitive disorder
tizanidine		True	1.5918580000000002	Not found	False	[]		judgement impaired
tizanidine		True	1.05152	Not found	False	[]		mental impairment
tizanidine		True	1.387749	Not found	False	[]		extrapyramidal disorder
tizanidine		True	2.17868	Not found	False	[]		fine motor delay
tizanidine		True	1.16987	Not found	False	[]		hypokinesia
tizanidine		True	8.58583	Not found	False	[]		meige's syndrome
tizanidine		True	1.33102	Not found	False	[]		movement disorder
tizanidine		True	2.516908	Not found	False	[]		stereotypy
tizanidine		True	1.321204	Not found	False	[]		tardive dyskinesia
tizanidine		True	1.087602	Not found	False	[]		dystonia
tizanidine		True	9.367641	Not found	False	[]		opisthotonus
tizanidine		True	4.134045	Not found	False	[]		oromandibular dystonia
tizanidine		True	4.134045	Not found	False	[]		diaphragmatic paralysis
tizanidine		True	2.197852	Not found	False	[]		diplegia
tizanidine		True	1.227375	Not found	False	[]		hemiparesis
tizanidine		True	3.520016	Not found	False	[]		paraparesis
tizanidine		True	4.660496	Not found	False	[]		paraplegia
tizanidine		True	2.076025	Not found	False	[]		paresis
tizanidine		True	8.58583	Not found	False	[]		peripheral paralysis
tizanidine		True	1.5067470000000005	Not found	False	[]		quadriparesis
tizanidine		True	1.2204350000000002	Not found	False	[]		areflexia
tizanidine		True	3.271414	Not found	False	[]		extensor plantar response
tizanidine		True	2.0753	Not found	False	[]		hyperreflexia
tizanidine		True	1.6633120000000003	Not found	False	[]		hyporeflexia
tizanidine		True	1.0351659	Not found	False	[]		balance disorder
tizanidine		True	1.165626	Not found	False	[]		dysstasia
tizanidine		True	1.197493	Not found	False	[]		coma
tizanidine		True	1.047368	Not found	False	[]		aphasia
tizanidine		True	1.053616	Not found	False	[]		dysgraphia
tizanidine		True	1.007291	Not found	False	[]		altered state of consciousness
tizanidine		True	4.537221	Not found	False	[]		consciousness fluctuating
tizanidine		True	1.013411	Not found	False	[]		sedation
tizanidine		True	1.38202	Not found	False	[]		brain stem syndrome
tizanidine		True	1.453514	Not found	False	[]		central nervous system lesion
tizanidine		True	1.38202	Not found	False	[]		meningeal disorder
tizanidine		True	1.299963	Not found	False	[]		motor dysfunction
tizanidine		True	3.7753	Not found	False	[]		nerve degeneration
tizanidine		True	1.055611	Not found	False	[]		crying
tizanidine		True	1.12398	Not found	False	[]		disorientation
tizanidine		True	1.076317	Not found	False	[]		drooling
tizanidine		True	1.526992	Not found	False	[]		personality change
tizanidine		True	1.153112	Not found	False	[]		burning sensation
tizanidine		True	1.586108	Not found	False	[]		dysaesthesia
tizanidine		True	1.28508	Not found	False	[]		formication
tizanidine		True	1.38202	Not found	False	[]		lhermitte's sign
tizanidine		True	1.001487	Not found	False	[]		allodynia
tizanidine		True	3.197612	Not found	False	[]		hypoaesthesia
tizanidine		True	1.440562	Not found	False	[]		occipital neuralgia
tizanidine		True	1.310614	Not found	False	[]		sensory disturbance
tizanidine		True	1.643249	Not found	False	[]		sensory loss
tizanidine		True	1.120161	Not found	False	[]		aphonia
tizanidine		True	1.6730779999999998	Not found	False	[]		dysarthria
tizanidine		True	1.056523	Not found	False	[]		incoherent
tizanidine		True	2.17868	Not found	False	[]		speech disorder developmental
tizanidine		True	9.000061	Not found	False	[]		vertigo cns origin
tizanidine		True	3.7753	Not found	False	[]		bladder sphincter atony
tizanidine		True	1.478952	Not found	False	[]		urinary incontinence
tizanidine		True	2.394361	Not found	False	[]		amyotrophic lateral sclerosis
tizanidine		True	4.134045	Not found	False	[]		pyramidal tract syndrome
tizanidine		True	3.7753	Not found	False	[]		sensorimotor disorder
tizanidine		True	1.375572	Not found	False	[]		carpal tunnel syndrome
tizanidine		True	8.58583	Not found	False	[]		peripheral nerve palsy
tizanidine		True	2.668908	Not found	False	[]		peroneal nerve palsy
tizanidine		True	1.440562	Not found	False	[]		peripheral sensorimotor neuropathy
tizanidine		True	1.440562	Not found	False	[]		thoracic outlet syndrome
tizanidine		True	3.05259	Not found	False	[]		convulsive threshold lowered
tizanidine		True	1.38202	Not found	False	[]		febrile convulsion
tizanidine		True	1.061597	Not found	False	[]		abnormal sleep-related event
tizanidine		True	1.1690735	Not found	False	[]		insomnia
tizanidine		True	4.387727	Not found	False	[]		terminal insomnia
tizanidine		True	1.193593	Not found	False	[]		hypersomnia
tizanidine		True	1.013086	Not found	False	[]		poor quality sleep
tizanidine		True	1.531508	Not found	False	[]		sudden onset of sleep
tizanidine		True	2.666755	Not found	False	[]		cervical cord compression
tizanidine		True	2.000122	Not found	False	[]		myelopathy
tizanidine		True	3.7753	Not found	False	[]		cervical radiculopathy
tizanidine		True	2.730504	Not found	False	[]		lumbar radiculopathy
tizanidine		True	1.049553	Not found	False	[]		lumbosacral radiculopathy
tizanidine		True	1.38202	Not found	False	[]		cauda equina syndrome
tizanidine		True	1.38202	Not found	False	[]		myelomalacia
tizanidine		True	4.458589	Not found	False	[]		neurogenic bladder
tizanidine		True	1.4523890000000002	Not found	False	[]		radicular pain
tizanidine		True	1.403328	Not found	False	[]		radiculopathy
tizanidine		True	4.377846	Not found	False	[]		spinal cord disorder
tizanidine		True	3.7753	Not found	False	[]		spinal cord oedema
tizanidine		True	3.7753	Not found	False	[]		spondylitic myelopathy
tizanidine		True	3.7753	Not found	False	[]		cerebral arteriosclerosis
tizanidine		True	8.58583	Not found	False	[]		sinus pain
tizanidine		True	5.269787	Not found	False	[]		dysphonia
tizanidine		True	1.705231	Not found	False	[]		generalised tonic-clonic seizure
tizanidine		True	3.7753	Not found	False	[]		transverse presentation
tizanidine		True	8.58583	Not found	False	[]		arrested labour
tizanidine		True	2.055432	Not found	False	[]		premature rupture of membranes
tizanidine		True	8.58583	Not found	False	[]		complication of delivery
tizanidine		True	2.17868	Not found	False	[]		haemorrhage in pregnancy
tizanidine		True	2.17868	Not found	False	[]		complication of pregnancy
tizanidine		True	2.516908	Not found	False	[]		placenta praevia
tizanidine		True	3.7753	Not found	False	[]		lactation disorder
tizanidine		True	3.634494	Not found	False	[]		pregnancy on oral contraceptive
tizanidine		True	1.225482	Not found	False	[]		pregnancy with contraceptive device
tizanidine		True	5.753866	Not found	False	[]		grief reaction
tizanidine		True	1.600683	Not found	False	[]		anxiety disorder
tizanidine		True	1.062506	Not found	False	[]		stress
tizanidine		True	2.17868	Not found	False	[]		performance fear
tizanidine		True	1.38202	Not found	False	[]		social fear
tizanidine		True	1.2459440000000002	Not found	False	[]		compulsions
tizanidine		True	4.134045	Not found	False	[]		burnout syndrome
tizanidine		True	1.301333	Not found	False	[]		post-traumatic stress disorder
tizanidine		True	1.38202	Not found	False	[]		head banging
tizanidine		True	6.021267	Not found	False	[]		daydreaming
tizanidine		True	1.669559	Not found	False	[]		reading disorder
tizanidine		True	1.897203	Not found	False	[]		screaming
tizanidine		True	3.223646	Not found	False	[]		depression suicidal
tizanidine		True	1.987024	Not found	False	[]		major depression
tizanidine		True	1.030304	Not found	False	[]		depressed mood
tizanidine		True	1.188517	Not found	False	[]		feeling of despair
tizanidine		True	1.001487	Not found	False	[]		negative thoughts
tizanidine		True	9.367641	Not found	False	[]		dissociative disorder
tizanidine		True	5.753866	Not found	False	[]		dissociative identity disorder
tizanidine		True	15.936487	Not found	False	[]		jealous delusion
tizanidine		True	2.17868	Not found	False	[]		somatic delusion
tizanidine		True	3.05259	Not found	False	[]		flashback
tizanidine		True	1.495831	Not found	False	[]		hallucination, auditory
tizanidine		True	1.712016	Not found	False	[]		hallucination, visual
tizanidine		True	1.759065	Not found	False	[]		hallucinations, mixed
tizanidine		True	3.073087	Not found	False	[]		illusion
tizanidine		True	1.709508	Not found	False	[]		thought blocking
tizanidine		True	5.753866	Not found	False	[]		self-induced vomiting
tizanidine		True	1.38202	Not found	False	[]		eating disorder symptom
tizanidine		True	1.359327	Not found	False	[]		impulse-control disorder
tizanidine		True	2.055432	Not found	False	[]		bipolar ii disorder
tizanidine		True	1.5918580000000002	Not found	False	[]		flat affect
tizanidine		True	1.483509	Not found	False	[]		anger
tizanidine		True	1.201487	Not found	False	[]		emotional distress
tizanidine		True	1.4523890000000002	Not found	False	[]		moaning
tizanidine		True	1.007953	Not found	False	[]		mood altered
tizanidine		True	1.014613	Not found	False	[]		affective disorder
tizanidine		True	3.7753	Not found	False	[]		boredom
tizanidine		True	8.58583	Not found	False	[]		seasonal affective disorder
tizanidine		True	1.171355	Not found	False	[]		aggression
tizanidine		True	1.34694	Not found	False	[]		homicidal ideation
tizanidine		True	1.4523890000000002	Not found	False	[]		violence-related symptom
tizanidine		True	1.6346770000000002	Not found	False	[]		personality disorder
tizanidine		True	3.7753	Not found	False	[]		psychopathic personality
tizanidine		True	2.17868	Not found	False	[]		paranoid personality disorder
tizanidine		True	1.103344	Not found	False	[]		abnormal behaviour
tizanidine		True	2.341812	Not found	False	[]		mental disorder due to a general medical condition
tizanidine		True	1.365111	Not found	False	[]		enuresis
tizanidine		True	1.6668850000000002	Not found	False	[]		drug dependence
tizanidine		True	1.359327	Not found	False	[]		tobacco abuse
tizanidine		True	2.290301	Not found	False	[]		delusional disorder, unspecified type
tizanidine		True	3.333679	Not found	False	[]		acute psychosis
tizanidine		True	8.58583	Not found	False	[]		exhibitionism
tizanidine		True	1.22585	Not found	False	[]		loss of libido
tizanidine		True	1.104748	Not found	False	[]		nightmare
tizanidine		True	1.188848	Not found	False	[]		sleep disorder
tizanidine		True	2.055432	Not found	False	[]		factitious disorder
tizanidine		True	1.38202	Not found	False	[]		body dysmorphic disorder
tizanidine		True	2.17868	Not found	False	[]		somatic symptom disorder
tizanidine		True	1.326167	Not found	False	[]		intentional product misuse
tizanidine		True	1.384533	Not found	False	[]		substance abuse
tizanidine		True	1.225482	Not found	False	[]		bladder dilatation
tizanidine		True	1.533693	Not found	False	[]		bladder disorder
tizanidine		True	2.534656	Not found	False	[]		bladder prolapse
tizanidine		True	3.7753	Not found	False	[]		glomerulonephritis acute
tizanidine		True	9.000061	Not found	False	[]		nephritic syndrome
tizanidine		True	3.7753	Not found	False	[]		single functional kidney
tizanidine		True	1.352195	Not found	False	[]		anuria
tizanidine		True	1.3252830000000002	Not found	False	[]		azotaemia
tizanidine		True	14.087196	Not found	False	[]		kidney small
tizanidine		True	3.7753	Not found	False	[]		renal vein thrombosis
tizanidine		True	5.269787	Not found	False	[]		ureteral disorder
tizanidine		True	4.387727	Not found	False	[]		bladder discomfort
tizanidine		True	1.992817	Not found	False	[]		bladder spasm
tizanidine		True	1.369901	Not found	False	[]		proteinuria
tizanidine		True	4.292979	Not found	False	[]		pyuria
tizanidine		True	4.537221	Not found	False	[]		urine abnormality
tizanidine		True	2.17868	Not found	False	[]		prostatism
tizanidine		True	1.10643	Not found	False	[]		renal pain
tizanidine		True	4.500122	Not found	False	[]		calculus bladder
tizanidine		True	1.854597	Not found	False	[]		chronic kidney disease
tizanidine		True	3.7753	Not found	False	[]		breast atrophy
tizanidine		True	2.104047	Not found	False	[]		breast discharge
tizanidine		True	3.7753	Not found	False	[]		breast oedema
tizanidine		True	1.22585	Not found	False	[]		breast tenderness
tizanidine		True	8.58583	Not found	False	[]		nipple exudate bloody
tizanidine		True	1.126721	Not found	False	[]		cervical dysplasia
tizanidine		True	1.440562	Not found	False	[]		cervix disorder
tizanidine		True	3.7753	Not found	False	[]		balanoposthitis
tizanidine		True	3.595733	Not found	False	[]		epididymitis
tizanidine		True	2.17868	Not found	False	[]		menopausal disorder
tizanidine		True	1.043158	Not found	False	[]		postmenopausal haemorrhage
tizanidine		True	1.340445	Not found	False	[]		menstrual disorder
tizanidine		True	1.38202	Not found	False	[]		ovarian disorder
tizanidine		True	2.17868	Not found	False	[]		ovarian enlargement
tizanidine		True	8.58583	Not found	False	[]		ovarian haematoma
tizanidine		True	1.367641	Not found	False	[]		ovarian mass
tizanidine		True	1.38202	Not found	False	[]		scrotal pain
tizanidine		True	8.58583	Not found	False	[]		prostatic pain
tizanidine		True	1.854597	Not found	False	[]		genital haemorrhage
tizanidine		True	3.7753	Not found	False	[]		genital lesion
tizanidine		True	5.753866	Not found	False	[]		genital ulceration
tizanidine		True	1.38202	Not found	False	[]		reproductive tract disorder
tizanidine		True	8.58583	Not found	False	[]		genital tract inflammation
tizanidine		True	8.58583	Not found	False	[]		genital discomfort
tizanidine		True	3.7753	Not found	False	[]		genital pain
tizanidine		True	5.753866	Not found	False	[]		infertility female
tizanidine		True	1.043158	Not found	False	[]		uterine prolapse
tizanidine		True	3.7753	Not found	False	[]		vaginal prolapse
tizanidine		True	2.17868	Not found	False	[]		pelvic haematoma
tizanidine		True	8.58583	Not found	False	[]		pelvic haemorrhage
tizanidine		True	4.134045	Not found	False	[]		adenomyosis
tizanidine		True	2.055432	Not found	False	[]		endometrial hyperplasia
tizanidine		True	3.1634130000000003	Not found	False	[]		endometrial hypertrophy
tizanidine		True	1.9225790000000005	Not found	False	[]		endometriosis
tizanidine		True	1.374504	Not found	False	[]		uterine disorder
tizanidine		True	1.5918580000000002	Not found	False	[]		uterine haemorrhage
tizanidine		True	3.1634130000000003	Not found	False	[]		uterine mass
tizanidine		True	2.341812	Not found	False	[]		vaginal disorder
tizanidine		True	1.38202	Not found	False	[]		vaginal fistula
tizanidine		True	2.17868	Not found	False	[]		vulvovaginal disorder
tizanidine		True	8.58583	Not found	False	[]		vaginal lesion
tizanidine		True	1.061597	Not found	False	[]		vulvovaginal dryness
tizanidine		True	8.58583	Not found	False	[]		pruritus genital
tizanidine		True	8.58583	Not found	False	[]		vulvovaginal burning sensation
tizanidine		True	4.134045	Not found	False	[]		vulvovaginal pain
tizanidine		True	1.38202	Not found	False	[]		bronchial wall thickening
tizanidine		True	2.516908	Not found	False	[]		asthmatic crisis
tizanidine		True	1.225482	Not found	False	[]		status asthmaticus
tizanidine		True	1.067352	Not found	False	[]		wheezing
tizanidine		True	1.292468	Not found	False	[]		pneumonia aspiration
tizanidine		True	8.58583	Not found	False	[]		pulmonary necrosis
tizanidine		True	3.7753	Not found	False	[]		hydrothorax
tizanidine		True	1.225482	Not found	False	[]		pulmonary artery thrombosis
tizanidine		True	1.298354	Not found	False	[]		pulmonary thrombosis
tizanidine		True	1.067413	Not found	False	[]		apnoea
tizanidine		True	1.440562	Not found	False	[]		cheyne-stokes respiration
tizanidine		True	1.182035	Not found	False	[]		respiratory distress
tizanidine		True	3.595733	Not found	False	[]		anoxia
tizanidine		True	1.233702	Not found	False	[]		productive cough
tizanidine		True	1.475588	Not found	False	[]		sputum discoloured
tizanidine		True	2.81705	Not found	False	[]		lung hyperinflation
tizanidine		True	8.58583	Not found	False	[]		diaphragmalgia
tizanidine		True	3.7753	Not found	False	[]		respiratory fatigue
tizanidine		True	1.199951	Not found	False	[]		aspiration
tizanidine		True	8.58583	Not found	False	[]		bronchopneumopathy
tizanidine		True	3.7753	Not found	False	[]		paranasal sinus discomfort
tizanidine		True	1.110867	Not found	False	[]		rhinorrhoea
tizanidine		True	8.58583	Not found	False	[]		laryngeal ulceration
tizanidine		True	1.4523890000000002	Not found	False	[]		vocal cord disorder
tizanidine		True	8.58583	Not found	False	[]		epiglottic oedema
tizanidine		True	1.883459	Not found	False	[]		stridor
tizanidine		True	1.207641	Not found	False	[]		nasal congestion
tizanidine		True	1.38202	Not found	False	[]		nasal inflammation
tizanidine		True	2.581611	Not found	False	[]		nasal dryness
tizanidine		True	1.138583	Not found	False	[]		nasal ulcer
tizanidine		True	2.129076	Not found	False	[]		paranasal sinus hypersecretion
tizanidine		True	1.482274	Not found	False	[]		sinus disorder
tizanidine		True	9.000061	Not found	False	[]		pharyngeal disorder
tizanidine		True	1.38202	Not found	False	[]		pharyngeal mass
tizanidine		True	2.17868	Not found	False	[]		rales
tizanidine		True	1.709508	Not found	False	[]		lichenoid keratosis
tizanidine		True	2.516908	Not found	False	[]		skin striae
tizanidine		True	1.001487	Not found	False	[]		actinic keratosis
tizanidine		True	2.756085	Not found	False	[]		skin fibrosis
tizanidine		True	1.046174	Not found	False	[]		skin lesion
tizanidine		True	1.10007	Not found	False	[]		skin necrosis
tizanidine		True	1.054938	Not found	False	[]		swelling face
tizanidine		True	4.134045	Not found	False	[]		eczema asteatotic
tizanidine		True	2.17868	Not found	False	[]		eczema nummular
tizanidine		True	1.203099	Not found	False	[]		generalised erythema
tizanidine		True	1.274735	Not found	False	[]		lichen planus
tizanidine		True	1.046488	Not found	False	[]		psoriasis
tizanidine		True	3.05259	Not found	False	[]		pustular psoriasis
tizanidine		True	1.072599	Not found	False	[]		rash macular
tizanidine		True	1.138583	Not found	False	[]		rash morbilliform
tizanidine		True	3.7753	Not found	False	[]		rash scarlatiniform
tizanidine		True	2.17868	Not found	False	[]		dandruff
tizanidine		True	1.77489	Not found	False	[]		decubitus ulcer
tizanidine		True	1.38202	Not found	False	[]		skin mass
tizanidine		True	8.58583	Not found	False	[]		alopecia totalis
tizanidine		True	1.440562	Not found	False	[]		hypotrichosis
tizanidine		True	3.595733	Not found	False	[]		anhidrosis
tizanidine		True	2.055432	Not found	False	[]		hidradenitis
tizanidine		True	1.38202	Not found	False	[]		hypertrichosis
tizanidine		True	3.7753	Not found	False	[]		hangnail
tizanidine		True	1.081742	Not found	False	[]		hair growth abnormal
tizanidine		True	8.58583	Not found	False	[]		sebaceous hyperplasia
tizanidine		True	1.38202	Not found	False	[]		dry gangrene
tizanidine		True	1.552923	Not found	False	[]		livedo reticularis
tizanidine		True	1.38202	Not found	False	[]		lividity
tizanidine		True	3.7753	Not found	False	[]		artery dissection
tizanidine		True	3.7753	Not found	False	[]		haemorrhagic infarction
tizanidine		True	1.586108	Not found	False	[]		raynaud's phenomenon
tizanidine		True	18.7753	Not found	False	[]		subclavian artery stenosis
tizanidine		True	1.661991	Not found	False	[]		blood pressure fluctuation
tizanidine		True	1.7973309999999998	Not found	False	[]		labile blood pressure
tizanidine		True	2.076025	Not found	False	[]		embolism venous
tizanidine		True	1.364964	Not found	False	[]		thrombosis
tizanidine		True	2.055432	Not found	False	[]		axillary vein thrombosis
tizanidine		True	1.883459	Not found	False	[]		jugular vein thrombosis
tizanidine		True	1.049553	Not found	False	[]		peripheral embolism
tizanidine		True	3.050559	Not found	False	[]		venous thrombosis limb
tizanidine		True	1.14271	Not found	False	[]		haemodynamic instability
tizanidine		True	3.843616	Not found	False	[]		hyperaemia
tizanidine		True	2.516908	Not found	False	[]		microangiopathy
tizanidine		True	3.7753	Not found	False	[]		vascular fragility
tizanidine		True	1.38202	Not found	False	[]		angiodysplasia
tizanidine		True	1.138583	Not found	False	[]		accelerated hypertension
tizanidine		True	1.118503	Not found	False	[]		hypertensive crisis
tizanidine		True	5.753866	Not found	False	[]		hypertensive emergency
tizanidine		True	8.58583	Not found	False	[]		varicose vein ruptured
tizanidine		True	2.17868	Not found	False	[]		peripheral venous disease
tizanidine		True	1.38202	Not found	False	[]		bone marrow reticulin fibrosis
tizanidine		True	8.58583	Not found	False	[]		oesophageal papilloma
tizanidine		True	4.134045	Not found	False	[]		application site haemorrhage
tizanidine		True	3.7753	Not found	False	[]		undifferentiated connective tissue disease
tizanidine		True	1.600683	Not found	False	[]		spinal pain
tizanidine		True	3.7753	Not found	False	[]		medication overuse headache
tizanidine		True	2.17868	Not found	False	[]		skin sensitisation
tizanidine		True	1.049553	Not found	False	[]		atypical pneumonia
tizanidine		True	3.7753	Not found	False	[]		paraspinal abscess
tizanidine		True	3.7753	Not found	False	[]		intercepted product prescribing error
tizanidine		True	2.666755	Not found	False	[]		traumatic lung injury
tizanidine		True	8.58583	Not found	False	[]		traumatic renal injury
tizanidine		True	1.941092	Not found	False	[]		bladder dysfunction
tizanidine		True	28.84535	Not found	False	[]		loss of bladder sensation
tizanidine		True	8.58583	Not found	False	[]		vulvovaginal rash
tizanidine		True	2.516908	Not found	False	[]		sputum increased
tizanidine		True	1.643914	Not found	False	[]		hypoxic-ischaemic encephalopathy
tizanidine		True	1.367641	Not found	False	[]		papule
tizanidine		True	9.000061	Not found	False	[]		solar lentigo
tizanidine		True	1.667272	Not found	False	[]		slow response to stimuli
tizanidine		True	1.2985099999999998	Not found	False	[]		bone loss
tizanidine		True	2.17868	Not found	False	[]		haemangioma of bone
tizanidine		True	2.17868	Not found	False	[]		executive dysfunction
tizanidine		True	9.000061	Not found	False	[]		dysplastic naevus
tizanidine		True	1.299383	Not found	False	[]		injection site bruising
tizanidine		True	3.7753	Not found	False	[]		adenocarcinoma of colon
tizanidine		True	18.7753	Not found	False	[]		device use error
tizanidine		True	8.58583	Not found	False	[]		postural tremor
tizanidine		True	8.58583	Not found	False	[]		muscle tone disorder
tizanidine		True	1.38202	Not found	False	[]		miliaria
tizanidine		True	8.58583	Not found	False	[]		application site laceration
tizanidine		True	1.062342	Not found	False	[]		product use issue
antazoline		True	2.22277					crohn's disease
antazoline		True	8.6216					gastrooesophageal reflux disease
aminolevulinic acid		True	3.78745	Not found	False	[]		cardio-respiratory arrest
aminolevulinic acid		True	1.39534	Not found	False	[]		syncope
aminolevulinic acid		True	8.59634	Not found	False	[]		eyelid disorder
aminolevulinic acid		True	3.78745	Not found	False	[]		vision blurred
aminolevulinic acid		True	3.78745	Not found	False	[]		ileus
aminolevulinic acid		True	5.111689	Not found	False	[]		application site erythema
aminolevulinic acid		True	3.78745	Not found	False	[]		application site exfoliation
aminolevulinic acid		True	2.535247	Not found	False	[]		application site pain
aminolevulinic acid		True	3.78745	Not found	False	[]		application site pruritus
aminolevulinic acid		True	5.29035	Not found	False	[]		application site vesicles
aminolevulinic acid		True	1.728462	Not found	False	[]		condition aggravated
aminolevulinic acid		True	9.201917	Not found	False	[]		oedema
aminolevulinic acid		True	18.78745	Not found	False	[]		facial pain
aminolevulinic acid		True	1.269935	Not found	False	[]		pain
aminolevulinic acid		True	28.85825	Not found	False	[]		hepatic function abnormal
aminolevulinic acid		True	1.39534	Not found	False	[]		hypersensitivity
aminolevulinic acid		True	8.59634	Not found	False	[]		rash pustular
aminolevulinic acid		True	3.1813	Not found	False	[]		urinary tract infection
aminolevulinic acid		True	8.59634	Not found	False	[]		herpes simplex
aminolevulinic acid		True	3.78745	Not found	False	[]		product administration error
aminolevulinic acid		True	2.19158	Not found	False	[]		incorrect dose administered
aminolevulinic acid		True	3.78745	Not found	False	[]		incorrect product administration duration
aminolevulinic acid		True	8.59634	Not found	False	[]		incorrect route of product administration
aminolevulinic acid		True	2.19158	Not found	False	[]		wrong technique in product usage process
aminolevulinic acid		True	8.59634	Not found	False	[]		hyponatraemia
aminolevulinic acid		True	8.59634	Not found	False	[]		muscle twitching
aminolevulinic acid		True	1.39534	Not found	False	[]		back pain
aminolevulinic acid		True	8.59634	Not found	False	[]		neoplasm
aminolevulinic acid		True	2.19158	Not found	False	[]		neoplasm progression
aminolevulinic acid		True	18.78745	Not found	False	[]		cerebral infarction
aminolevulinic acid		True	3.1813	Not found	False	[]		cerebrovascular accident
aminolevulinic acid		True	28.85825	Not found	False	[]		brain oedema
aminolevulinic acid		True	2.19158	Not found	False	[]		amnesia
aminolevulinic acid		True	5.770231	Not found	False	[]		hemiplegia
aminolevulinic acid		True	18.78745	Not found	False	[]		altered state of consciousness
aminolevulinic acid		True	3.78745	Not found	False	[]		loss of consciousness
aminolevulinic acid		True	2.19158	Not found	False	[]		burning sensation
aminolevulinic acid		True	2.782328	Not found	False	[]		seizure
aminolevulinic acid		True	8.59634	Not found	False	[]		hyperventilation
aminolevulinic acid		True	3.78745	Not found	False	[]		pleural effusion
aminolevulinic acid		True	1.39534	Not found	False	[]		hypoxia
aminolevulinic acid		True	3.78745	Not found	False	[]		pain of skin
aminolevulinic acid		True	8.59634	Not found	False	[]		skin disorder
aminolevulinic acid		True	18.78745	Not found	False	[]		swelling face
aminolevulinic acid		True	3.617533	Not found	False	[]		erythema
aminolevulinic acid		True	9.014977	Not found	False	[]		skin exfoliation
aminolevulinic acid		True	2.535247	Not found	False	[]		pruritus
aminolevulinic acid		True	3.78745	Not found	False	[]		alopecia
aminolevulinic acid		True	1.728462	Not found	False	[]		off label use
aminolevulinic acid		True	3.78745	Not found	False	[]		deep vein thrombosis
aminolevulinic acid		True	8.59634	Not found	False	[]		haematoma
meptazinol		True	8.59409					hodgkin's disease
meptazinol		True	3.78485					angina pectoris
meptazinol		True	3.78485					left ventricular failure
meptazinol		True	8.59409					left ventricular hypertrophy
meptazinol		True	3.78485					pericardial effusion
meptazinol		True	8.59409					talipes
meptazinol		True	8.59409					blindness
meptazinol		True	9.011771					blindness unilateral
meptazinol		True	1.4556					death
meptazinol		True	1.39248					lethargy
meptazinol		True	2.531294					hyperhidrosis
meptazinol		True	1.724374					rheumatoid arthritis
meptazinol		True	8.59409					influenza
meptazinol		True	1.39248					limb injury
meptazinol		True	18.78485					ankle fracture
meptazinol		True	9.197964					maternal drugs affecting foetus
meptazinol		True	1.818694					fall
meptazinol		True	13.817242					contusion
meptazinol		True	4.028241					muscle spasms
meptazinol		True	8.59409					muscle twitching
meptazinol		True	3.78485					sciatica
meptazinol		True	1.685716					pain in extremity
meptazinol		True	3.78485					lung neoplasm malignant
meptazinol		True	3.78485					cerebral infarction
meptazinol		True	2.18881					migraine
meptazinol		True	8.59409					extrapyramidal disorder
meptazinol		True	5.766709					tremor
meptazinol		True	3.78485					agitation
meptazinol		True	5.766709					epilepsy
meptazinol		True	8.59409					tension
meptazinol		True	38.89248					mood altered
meptazinol		True	8.59409					aggression
meptazinol		True	8.59409					nightmare
meptazinol		True	2.18881					suicidal ideation
meptazinol		True	2.18881					pulmonary fibrosis
meptazinol		True	1.724374					rash
meptazinol		True	3.78485					plasma cell myeloma
dinoprostone		True	3.77625	Not found	False	[]		haemorrhagic diathesis
dinoprostone		True	198.97649	Not found	False	[]		anaphylactoid syndrome of pregnancy
dinoprostone		True	5.271371	Not found	False	[]		coagulopathy
dinoprostone		True	21.108712	Not found	False	[]		disseminated intravascular coagulation
dinoprostone		True	3.77625	Not found	False	[]		jaundice neonatal
dinoprostone		True	37.877546	Not found	False	[]		bradycardia foetal
dinoprostone		True	164.273454	Not found	False	[]		foetal heart rate deceleration abnormality
dinoprostone		True	34.199735	Not found	False	[]		foetal heart rate disorder
dinoprostone		True	3.77625	Not found	False	[]		tachyarrhythmia
dinoprostone		True	2.563456	Not found	False	[]		tachycardia
dinoprostone		True	78.94049	Not found	False	[]		tachycardia foetal
dinoprostone		True	2.518325	Not found	False	[]		sinus tachycardia
dinoprostone		True	2.375237	Not found	False	[]		cardio-respiratory arrest
dinoprostone		True	3.77625	Not found	False	[]		ventricular arrhythmia
dinoprostone		True	8.58665	Not found	False	[]		atrial thrombosis
dinoprostone		True	2.292344	Not found	False	[]		cyanosis
dinoprostone		True	8.58665	Not found	False	[]		fallot's tetralogy
dinoprostone		True	2.518325	Not found	False	[]		myocardial ischaemia
dinoprostone		True	4.135381	Not found	False	[]		cardiogenic shock
dinoprostone		True	7.330996	Not found	False	[]		acute pulmonary oedema
dinoprostone		True	1.226976	Not found	False	[]		cardiomyopathy
dinoprostone		True	18.77625	Not found	False	[]		atrioventricular septal defect
dinoprostone		True	18.77625	Not found	False	[]		coarctation of the aorta
dinoprostone		True	18.77625	Not found	False	[]		ankyloglossia congenital
dinoprostone		True	9.184995	Not found	False	[]		talipes
dinoprostone		True	8.58665	Not found	False	[]		dysmorphism
dinoprostone		True	48.90567	Not found	False	[]		cerebral palsy
dinoprostone		True	2.1796800000000003	Not found	False	[]		menstruation irregular
dinoprostone		True	8.58665	Not found	False	[]		ovarian hyperstimulation syndrome
dinoprostone		True	11.830996	Not found	False	[]		gestational diabetes
dinoprostone		True	4.135381	Not found	False	[]		hypoglycaemia neonatal
dinoprostone		True	1.38305	Not found	False	[]		tetany
dinoprostone		True	3.77625	Not found	False	[]		exophthalmos
dinoprostone		True	3.77625	Not found	False	[]		hypothyroidism
dinoprostone		True	1.442042	Not found	False	[]		mydriasis
dinoprostone		True	1.38305	Not found	False	[]		visual field defect
dinoprostone		True	3.77625	Not found	False	[]		gastrointestinal pain
dinoprostone		True	5.755133	Not found	False	[]		pelvic pain
dinoprostone		True	2.1796800000000003	Not found	False	[]		paraesthesia oral
dinoprostone		True	2.1796800000000003	Not found	False	[]		abdominal adhesions
dinoprostone		True	18.77625	Not found	False	[]		tongue biting
dinoprostone		True	3.77625	Not found	False	[]		glossodynia
dinoprostone		True	5.755133	Not found	False	[]		hyperthermia
dinoprostone		True	8.58665	Not found	False	[]		brain death
dinoprostone		True	138.96608	Not found	False	[]		death neonatal
dinoprostone		True	74.248846	Not found	False	[]		foetal death
dinoprostone		True	8.58665	Not found	False	[]		maternal death during childbirth
dinoprostone		True	10.913407	Not found	False	[]		stillbirth
dinoprostone		True	18.77625	Not found	False	[]		sudden infant death syndrome
dinoprostone		True	1.38305	Not found	False	[]		feeling jittery
dinoprostone		True	2.1796800000000003	Not found	False	[]		temperature intolerance
dinoprostone		True	8.58665	Not found	False	[]		effusion
dinoprostone		True	2.269362	Not found	False	[]		multiple organ dysfunction syndrome
dinoprostone		True	6.023061	Not found	False	[]		pallor
dinoprostone		True	2.1796800000000003	Not found	False	[]		generalised oedema
dinoprostone		True	2.056875	Not found	False	[]		discomfort
dinoprostone		True	5.755133	Not found	False	[]		cholecystitis chronic
dinoprostone		True	1.029102	Not found	False	[]		hypersensitivity
dinoprostone		True	1.5085670000000002	Not found	False	[]		anaphylactic shock
dinoprostone		True	1.710971	Not found	False	[]		escherichia infection
dinoprostone		True	2.1796800000000003	Not found	False	[]		bronchopulmonary aspergillosis
dinoprostone		True	1.38305	Not found	False	[]		fungal infection
dinoprostone		True	2.518325	Not found	False	[]		upper respiratory tract infection
dinoprostone		True	32.428262000000004	Not found	False	[]		maternal drugs affecting foetus
dinoprostone		True	3.77625	Not found	False	[]		asphyxia
dinoprostone		True	9.001218	Not found	False	[]		foreign body
dinoprostone		True	1.557357	Not found	False	[]		injury
dinoprostone		True	72.71982299999999	Not found	False	[]		uterine rupture
dinoprostone		True	1.128866	Not found	False	[]		incorrect dose administered
dinoprostone		True	3.77625	Not found	False	[]		iatrogenic injury
dinoprostone		True	14.088463	Not found	False	[]		post procedural haemorrhage
dinoprostone		True	6.023061	Not found	False	[]		procedural complication
dinoprostone		True	2.1796800000000003	Not found	False	[]		lactic acidosis
dinoprostone		True	2.34357	Not found	False	[]		metabolic acidosis
dinoprostone		True	8.58665	Not found	False	[]		hypercapnia
dinoprostone		True	8.58665	Not found	False	[]		respiratory alkalosis
dinoprostone		True	8.58665	Not found	False	[]		hypovolaemia
dinoprostone		True	8.58665	Not found	False	[]		metabolic disorder
dinoprostone		True	1.38305	Not found	False	[]		muscle twitching
dinoprostone		True	3.164796	Not found	False	[]		hypertonia
dinoprostone		True	4.294616	Not found	False	[]		hypotonia
dinoprostone		True	8.58665	Not found	False	[]		growth retardation
dinoprostone		True	1.38305	Not found	False	[]		uterine leiomyoma
dinoprostone		True	4.135381	Not found	False	[]		cerebral ischaemia
dinoprostone		True	8.58665	Not found	False	[]		cerebrovascular disorder
dinoprostone		True	2.1796800000000003	Not found	False	[]		facial paralysis
dinoprostone		True	8.58665	Not found	False	[]		facial paresis
dinoprostone		True	9.001218	Not found	False	[]		hypoxic-ischaemic encephalopathy
dinoprostone		True	8.58665	Not found	False	[]		intellectual disability
dinoprostone		True	2.1796800000000003	Not found	False	[]		postictal state
dinoprostone		True	8.58665	Not found	False	[]		meningeal disorder
dinoprostone		True	2.1796800000000003	Not found	False	[]		clonus
dinoprostone		True	3.164796	Not found	False	[]		myoclonus
dinoprostone		True	1.0510579999999998	Not found	False	[]		burning sensation
dinoprostone		True	15.938071	Not found	False	[]		neonatal seizure
dinoprostone		True	3.054574	Not found	False	[]		epilepsy
dinoprostone		True	1.38305	Not found	False	[]		status epilepticus
dinoprostone		True	1.38305	Not found	False	[]		brain injury
dinoprostone		True	48.90567	Not found	False	[]		foetal disorder
dinoprostone		True	84.473713	Found	False	[]	fetal distress	foetal distress syndrome
dinoprostone		True	14.088463	Not found	False	[]		foetal growth restriction
dinoprostone		True	2.1796800000000003	Not found	False	[]		induced labour
dinoprostone		True	2.518325	Not found	False	[]		premature labour
dinoprostone		True	3.164796	Not found	False	[]		premature rupture of membranes
dinoprostone		True	48.90567	Not found	False	[]		abnormal labour
dinoprostone		True	78.94049	Not found	False	[]		labour complication
dinoprostone		True	79.251624	Not found	False	[]		uterine contractions abnormal
dinoprostone		True	438.9899	Not found	False	[]		uterine hypertonus
dinoprostone		True	28.84635	Not found	False	[]		uterine hypotonus
dinoprostone		True	2.1796800000000003	Not found	False	[]		haemorrhage in pregnancy
dinoprostone		True	159.272802	Not found	False	[]		premature separation of placenta
dinoprostone		True	4.294616	Not found	False	[]		pre-eclampsia
dinoprostone		True	1.302719	Not found	False	[]		premature baby
dinoprostone		True	1.66908	Not found	False	[]		small for dates baby
dinoprostone		True	38.88305	Not found	False	[]		neonatal asphyxia
dinoprostone		True	38.88305	Not found	False	[]		neonatal hypoxia
dinoprostone		True	8.58665	Not found	False	[]		neonatal respiratory arrest
dinoprostone		True	8.58665	Not found	False	[]		neonatal respiratory depression
dinoprostone		True	8.58665	Not found	False	[]		respiratory disorder neonatal
dinoprostone		True	3.59741	Not found	False	[]		neonatal respiratory distress syndrome
dinoprostone		True	9.467759	Not found	False	[]		neonatal disorder
dinoprostone		True	18.77625	Not found	False	[]		umbilical cord abnormality
dinoprostone		True	14.088463	Not found	False	[]		umbilical cord around neck
dinoprostone		True	6.023061	Not found	False	[]		oligohydramnios
dinoprostone		True	11.396483	Not found	False	[]		placental disorder
dinoprostone		True	3.77625	Not found	False	[]		placental infarction
dinoprostone		True	58.921	Not found	False	[]		placental insufficiency
dinoprostone		True	74.47	Not found	False	[]		postpartum haemorrhage
dinoprostone		True	3.77625	Not found	False	[]		normal newborn
dinoprostone		True	1.0450150000000002	Found	True	[]	pregnancy	pregnancy
dinoprostone		True	18.77625	Not found	False	[]		uterine contractions during pregnancy
dinoprostone		True	1.0510579999999998	Not found	False	[]		emotional distress
dinoprostone		True	2.1796800000000003	Not found	False	[]		anuria
dinoprostone		True	2.1796800000000003	Not found	False	[]		micturition disorder
dinoprostone		True	8.58665	Not found	False	[]		cervix disorder
dinoprostone		True	9.184995	Not found	False	[]		metrorrhagia
dinoprostone		True	8.58665	Not found	False	[]		oedema genital
dinoprostone		True	38.88305	Not found	False	[]		uterine disorder
dinoprostone		True	78.94049	Not found	False	[]		uterine haemorrhage
dinoprostone		True	54.232878	Not found	False	[]		uterine atony
dinoprostone		True	48.90567	Not found	False	[]		uterine spasm
dinoprostone		True	8.58665	Not found	False	[]		vaginal disorder
dinoprostone		True	6.559402	Not found	False	[]		vaginal haemorrhage
dinoprostone		True	8.58665	Not found	False	[]		vulvovaginal burning sensation
dinoprostone		True	2.1796800000000003	Not found	False	[]		atelectasis
dinoprostone		True	1.442042	Not found	False	[]		pneumothorax
dinoprostone		True	1.442042	Not found	False	[]		tachypnoea
dinoprostone		True	1.856391	Not found	False	[]		hypoxia
dinoprostone		True	1.38305	Not found	False	[]		respiration abnormal
dinoprostone		True	8.58665	Not found	False	[]		rosacea
dinoprostone		True	8.58665	Not found	False	[]		arterial occlusive disease
dinoprostone		True	4.454504	Not found	False	[]		shock
dinoprostone		True	1.32023	Found	False	[]	low blood pressure	hypotension
dinoprostone		True	3.77625	Not found	False	[]		thrombophlebitis superficial
dinoprostone		True	5.271371	Not found	False	[]		haemodynamic instability
dinoprostone		True	2.6146420000000004	Found	True	[]	bleeding	haemorrhage
dinoprostone		True	2.518325	Not found	False	[]		low birth weight baby
dinoprostone		True	2.1796800000000003	Not found	False	[]		drug reaction with eosinophilia and systemic symptoms
dihydroergotoxine		True	8.60641	Not found	False	[]		purpura
dihydroergotoxine		True	8.60641	Not found	False	[]		jaundice
dihydroergotoxine		True	8.60641	Not found	False	[]		haemoptysis
dihydroergotoxine		True	3.79912	Not found	False	[]		constipation
dihydroergotoxine		True	1.40816	Not found	False	[]		abdominal pain
dihydroergotoxine		True	12.608429	Not found	False	[]		death
dihydroergotoxine		True	4.33509	Not found	False	[]		malaise
dihydroergotoxine		True	5.78608	Not found	False	[]		general physical health deterioration
dihydroergotoxine		True	3.79912	Not found	False	[]		oedema
dihydroergotoxine		True	8.60641	Not found	False	[]		metastases to liver
dihydroergotoxine		True	18.79912	Not found	False	[]		post procedural complication
dihydroergotoxine		True	1.40816	Not found	False	[]		decreased appetite
dihydroergotoxine		True	8.60641	Not found	False	[]		hyponatraemia
dihydroergotoxine		True	8.60641	Not found	False	[]		cerebral infarction
dihydroergotoxine		True	3.79912	Not found	False	[]		memory impairment
dihydroergotoxine		True	3.79912	Not found	False	[]		cognitive disorder
dihydroergotoxine		True	2.20398	Not found	False	[]		loss of consciousness
dihydroergotoxine		True	3.79912	Not found	False	[]		agitation
dihydroergotoxine		True	8.60641	Not found	False	[]		hypoaesthesia
dihydroergotoxine		True	2.20398	Not found	False	[]		seizure
dihydroergotoxine		True	18.79912	Found	False	[]	skin rash	rash
dihydroergotoxine		True	3.79912	Not found	False	[]		skin ulcer
daunorubicin		True	1.0425534					anaemia
daunorubicin		True	38.88202					anaemia megaloblastic
daunorubicin		True	3.163418					anaemia neonatal
daunorubicin		True	2.516913					anaemia postoperative
daunorubicin		True	1.38202					conjunctival pallor
daunorubicin		True	1.38202					anaemia of malignant disease
daunorubicin		True	2.733847					bone marrow failure
daunorubicin		True	1.507884					febrile bone marrow aplasia
daunorubicin		True	2.0198098					pancytopenia
daunorubicin		True	1.897216					ecchymosis
daunorubicin		True	4.418335					petechiae
daunorubicin		True	3.77531					abnormal clotting factor
daunorubicin		True	4.035626					coagulopathy
daunorubicin		True	2.838248					disseminated intravascular coagulation
daunorubicin		True	3.77531					factor v leiden mutation
daunorubicin		True	1.101968					thrombotic microangiopathy
daunorubicin		True	1.357865					purpura
daunorubicin		True	1.5512169999999998					blood disorder
daunorubicin		True	2.420501					bone marrow disorder
daunorubicin		True	1.7095129999999998					bone marrow necrosis
daunorubicin		True	9.443726					haematotoxicity
daunorubicin		True	1.38202					hypergammaglobulinaemia
daunorubicin		True	6.736322					hyperviscosity syndrome
daunorubicin		True	19.13405					leukostasis syndrome
daunorubicin		True	9.292985					metastases to bone marrow
daunorubicin		True	4.13405					methaemoglobinaemia
daunorubicin		True	4.50013					transfusion reaction
daunorubicin		True	2.516913					bone marrow leukaemic cell infiltration
daunorubicin		True	3.77531					lymphatic system neoplasm
daunorubicin		True	1.329327					haemophagocytic lymphohistiocytosis
daunorubicin		True	3.77531					blast cell proliferation
daunorubicin		True	1.5067530000000002					myelofibrosis
daunorubicin		True	2.341818					myeloproliferative neoplasm
daunorubicin		True	1.38202					polycythaemia vera
daunorubicin		True	2.7315					haemolytic anaemia
daunorubicin		True	2.17869					coombs positive haemolytic anaemia
daunorubicin		True	2.0554369999999995					microangiopathic haemolytic anaemia
daunorubicin		True	3.015113					hyperbilirubinaemia
daunorubicin		True	2.516913					intravascular haemolysis
daunorubicin		True	2.404442					jaundice
daunorubicin		True	1.854603					jaundice neonatal
daunorubicin		True	8.58583					aleukaemic leukaemia
daunorubicin		True	3.398267					leukaemia
daunorubicin		True	4.11357					leukaemia recurrent
daunorubicin		True	5.269792					central nervous system leukaemia
daunorubicin		True	4.13405					blast cell crisis
daunorubicin		True	1.716497					acute lymphocytic leukaemia
daunorubicin		True	2.388064					acute lymphocytic leukaemia recurrent
daunorubicin		True	6.736322					b precursor type acute leukaemia
daunorubicin		True	28.84536					b-cell type acute leukaemia
daunorubicin		True	1.941099					acute monocytic leukaemia
daunorubicin		True	2.7619881					acute myeloid leukaemia
daunorubicin		True	1.837796					acute myeloid leukaemia recurrent
daunorubicin		True	3.595738					acute myelomonocytic leukaemia
daunorubicin		True	5.434216					acute promyelocytic leukaemia
daunorubicin		True	4.043901					chronic myeloid leukaemia
daunorubicin		True	9.292985					chronic myeloid leukaemia transformation
daunorubicin		True	4.13405					lymphocytic leukaemia
daunorubicin		True	4.872645					blast crisis in myelogenous leukaemia
daunorubicin		True	1.5067530000000002					chloroma
daunorubicin		True	2.043707					myeloid leukaemia
daunorubicin		True	2.432561					chronic myelomonocytic leukaemia
daunorubicin		True	1.068625					myelodysplastic syndrome
daunorubicin		True	24.163418					myelodysplastic syndrome transformation
daunorubicin		True	14.0872					hodgkin's disease stage iii
daunorubicin		True	1.38202					hodgkin's disease mixed cellularity stage unspecified
daunorubicin		True	3.77531					high grade b-cell lymphoma burkitt-like lymphoma
daunorubicin		True	28.84536					precursor t-lymphoblastic lymphoma/leukaemia
daunorubicin		True	1.38202					plasma cell myeloma recurrent
daunorubicin		True	1.38202					hypergammaglobulinaemia benign monoclonal
daunorubicin		True	1.359334					platelet disorder
daunorubicin		True	1.7665257					thrombocytopenia
daunorubicin		True	6.001474999999999					thrombocytopenic purpura
daunorubicin		True	5.306376					hepatosplenomegaly
daunorubicin		True	2.516913					lymph gland infection
daunorubicin		True	1.5067530000000002					lymph node pain
daunorubicin		True	1.945537					lymph node tuberculosis
daunorubicin		True	1.0014949999999998					lymphoedema
daunorubicin		True	4.861466					splenic infarction
daunorubicin		True	3.77531					splenic infection
daunorubicin		True	19.13405					splenic infection fungal
daunorubicin		True	1.138589					splenic rupture
daunorubicin		True	1.38202					thymus disorder
daunorubicin		True	6.960058					thymus enlargement
daunorubicin		True	3.77531					bronchopulmonary aspergillosis allergic
daunorubicin		True	1.29852					acute febrile neutrophilic dermatosis
daunorubicin		True	2.17869					leukaemoid reaction
daunorubicin		True	1.292861					leukocytosis
daunorubicin		True	2.672777					lymphocytosis
daunorubicin		True	3.163418					mononucleosis syndrome
daunorubicin		True	8.58583					myelocytosis
daunorubicin		True	1.429073					lymphopenia
daunorubicin		True	2.3373406					febrile neutropenia
daunorubicin		True	1.9819764					neutropenia
daunorubicin		True	4.793294					neutropenic colitis
daunorubicin		True	2.594439					neutropenic sepsis
daunorubicin		True	8.58583					b-lymphocyte abnormalities
daunorubicin		True	2.272383					white blood cell disorder
daunorubicin		True	9.000065					cytopenia
daunorubicin		True	1.6206180000000003					atrioventricular block complete
daunorubicin		True	2.516913					conduction disorder
daunorubicin		True	1.058733					arrhythmia
daunorubicin		True	2.08369					bradycardia
daunorubicin		True	2.0293873					tachycardia
daunorubicin		True	3.050567					arrhythmia supraventricular
daunorubicin		True	1.840406					atrial fibrillation
daunorubicin		True	1.589996					atrial flutter
daunorubicin		True	1.197513					atrial tachycardia
daunorubicin		True	1.4405670000000002					sinus arrhythmia
daunorubicin		True	2.209824					sinus bradycardia
daunorubicin		True	3.538541					sinus tachycardia
daunorubicin		True	1.883467					supraventricular extrasystoles
daunorubicin		True	2.041598					supraventricular tachycardia
daunorubicin		True	1.840276					cardiac arrest
daunorubicin		True	8.58583					cardiac death
daunorubicin		True	2.41943					cardio-respiratory arrest
daunorubicin		True	4.50013					pulseless electrical activity
daunorubicin		True	3.054689					sudden cardiac death
daunorubicin		True	1.6695670000000002					ventricular arrhythmia
daunorubicin		True	3.344472					ventricular fibrillation
daunorubicin		True	3.77531					ventricular flutter
daunorubicin		True	2.614538					ventricular tachycardia
daunorubicin		True	1.173676					cardiac disorder
daunorubicin		True	9.000065					cardiac perforation
daunorubicin		True	8.58583					cardiac ventricular disorder
daunorubicin		True	1.720309					cardiotoxicity
daunorubicin		True	1.08175					intracardiac thrombus
daunorubicin		True	1.5512169999999998					myocarditis
daunorubicin		True	2.306437					haemoptysis
daunorubicin		True	1.231823					presyncope
daunorubicin		True	5.483728					syncope
daunorubicin		True	3.77531					fallot's tetralogy
daunorubicin		True	2.17869					arteritis coronary
daunorubicin		True	1.38202					coronary artery aneurysm
daunorubicin		True	8.58583					coronary artery dissection
daunorubicin		True	2.666761					coronary artery thrombosis
daunorubicin		True	1.070878					acute coronary syndrome
daunorubicin		True	1.177748					acute myocardial infarction
daunorubicin		True	3.77531					endocarditis enterococcal
daunorubicin		True	2.17869					endocardial fibrosis
daunorubicin		True	1.02914					endocarditis
daunorubicin		True	3.77531					subacute endocarditis
daunorubicin		True	3.843623					ascites
daunorubicin		True	4.783191					fluid overload
daunorubicin		True	2.612779					hepatic congestion
daunorubicin		True	1.802105					cardiac failure
daunorubicin		True	1.475599					cardiac failure acute
daunorubicin		True	1.296767					cardiac failure congestive
daunorubicin		True	1.353132					cardiogenic shock
daunorubicin		True	1.220446					cardiopulmonary failure
daunorubicin		True	14.0872					ventricular failure
daunorubicin		True	1.3782299999999998					acute pulmonary oedema
daunorubicin		True	3.024934					left ventricular failure
daunorubicin		True	3.43285					pulmonary oedema
daunorubicin		True	1.843783					cardiomyopathy
daunorubicin		True	1.3412000000000002					congestive cardiomyopathy
daunorubicin		True	2.341818					hypertrophic cardiomyopathy
daunorubicin		True	4.292985					restrictive cardiomyopathy
daunorubicin		True	8.58583					cardiac pseudoaneurysm
daunorubicin		True	1.7703350000000002					cardiomegaly
daunorubicin		True	2.104879					dilatation ventricular
daunorubicin		True	3.577006					left ventricular dysfunction
daunorubicin		True	2.666761					myocardial fibrosis
daunorubicin		True	1.38202					myocardial haemorrhage
daunorubicin		True	2.276353					ventricular dysfunction
daunorubicin		True	1.705241					ventricular hypokinesia
daunorubicin		True	1.55915					pericarditis
daunorubicin		True	1.411733					cardiac tamponade
daunorubicin		True	1.975519					pericardial effusion
daunorubicin		True	8.58583					pericardial fibrosis
daunorubicin		True	2.17869					dyspnoea
daunorubicin		True	8.58583					arteriovenous malformation
daunorubicin		True	8.58583					gastrointestinal angiodysplasia
daunorubicin		True	2.697395					aplasia
daunorubicin		True	2.17869					congenital eye disorder
daunorubicin		True	18.77531					leukodystrophy
daunorubicin		True	1.38202					syndactyly
daunorubicin		True	8.58583					craniosynostosis
daunorubicin		True	8.58583					congenital hydronephrosis
daunorubicin		True	3.77531					renal aplasia
daunorubicin		True	28.84536					phimosis
daunorubicin		True	38.88202					porokeratosis
daunorubicin		True	2.17869					cholesteatoma
daunorubicin		True	1.24595					ear disorder
daunorubicin		True	2.516913					otorrhoea
daunorubicin		True	3.887463					ototoxicity
daunorubicin		True	3.77531					external ear pain
daunorubicin		True	2.516913					ear lobe infection
daunorubicin		True	1.157774					deafness
daunorubicin		True	1.24595					deafness bilateral
daunorubicin		True	3.92198					deafness neurosensory
daunorubicin		True	3.77531					motion sickness
daunorubicin		True	2.17869					mastoid disorder
daunorubicin		True	1.827191					otitis media
daunorubicin		True	1.222654					adrenal insufficiency
daunorubicin		True	3.163418					adrenal suppression
daunorubicin		True	1.38202					secondary adrenocortical insufficiency
daunorubicin		True	4.292985					adrenal mass
daunorubicin		True	2.17869					adrenal neoplasm
daunorubicin		True	1.38202					diabetic complication
daunorubicin		True	1.131103					diabetic ketoacidosis
daunorubicin		True	2.0554369999999995					diabetic hyperosmolar coma
daunorubicin		True	1.24595					diabetic neuropathy
daunorubicin		True	3.77531					diabetic nephropathy
daunorubicin		True	2.17869					androgen deficiency
daunorubicin		True	1.38202					dysfunctional uterine bleeding
daunorubicin		True	2.0554369999999995					hirsutism
daunorubicin		True	8.58583					virilism
daunorubicin		True	1.6206180000000003					diabetes mellitus inadequate control
daunorubicin		True	4.475516					hyperglycaemia
daunorubicin		True	9.000065					insulin resistance
daunorubicin		True	1.448579					hypoglycaemia
daunorubicin		True	3.77531					hypoglycaemia neonatal
daunorubicin		True	2.666761					growth hormone deficiency
daunorubicin		True	2.17869					hypothalamo-pituitary disorder
daunorubicin		True	8.58583					prolactin-producing pituitary tumour
daunorubicin		True	2.00013					diabetes insipidus
daunorubicin		True	4.866135000000001					inappropriate antidiuretic hormone secretion
daunorubicin		True	8.58583					carcinoid tumour pulmonary
daunorubicin		True	4.13405					neuroendocrine carcinoma
daunorubicin		True	1.504425					hypercalcaemia
daunorubicin		True	8.58583					thyroid gland abscess
daunorubicin		True	1.1398					goitre
daunorubicin		True	12.569622					basedow's disease
daunorubicin		True	1.4405670000000002					exophthalmos
daunorubicin		True	5.75387					thyrotoxic crisis
daunorubicin		True	3.77531					thyroid adenoma
daunorubicin		True	8.58583					thyroid cyst
daunorubicin		True	2.104054					type 2 diabetes mellitus
daunorubicin		True	2.17869					corneal epithelium defect
daunorubicin		True	3.77531					corneal lesion
daunorubicin		True	1.38202					iris adhesions
daunorubicin		True	6.736322					dacryostenosis acquired
daunorubicin		True	1.0495579999999998					corneal disorder
daunorubicin		True	1.193638					sjogren's syndrome
daunorubicin		True	8.58583					chorioretinal disorder
daunorubicin		True	1.38202					dark circles under eyes
daunorubicin		True	1.6695670000000002					eyelid disorder
daunorubicin		True	1.38202					lens disorder
daunorubicin		True	1.126728					ocular icterus
daunorubicin		True	1.4405670000000002					retinal disorder
daunorubicin		True	3.77531					glaucomatous optic disc atrophy
daunorubicin		True	1.693137					conjunctival haemorrhage
daunorubicin		True	3.77531					scleral haemorrhage
daunorubicin		True	3.77531					periorbital haematoma
daunorubicin		True	8.58583					optic disc haemorrhage
daunorubicin		True	9.000065					hypopyon
daunorubicin		True	3.77531					conjunctival ulcer
daunorubicin		True	2.756092					erythema of eyelid
daunorubicin		True	8.58583					eye abscess
daunorubicin		True	1.126728					eye discharge
daunorubicin		True	8.58583					eye infection bacterial
daunorubicin		True	2.17869					eye infection staphylococcal
daunorubicin		True	5.680026					eye infection toxoplasmal
daunorubicin		True	1.6206180000000003					eye inflammation
daunorubicin		True	2.17869					periorbital infection
daunorubicin		True	3.060993					periorbital oedema
daunorubicin		True	1.38202					necrotising retinitis
daunorubicin		True	3.77531					retinal oedema
daunorubicin		True	12.569622					retinal vasculitis
daunorubicin		True	2.17869					retinitis
daunorubicin		True	3.595738					vitritis
daunorubicin		True	1.38202					necrotising scleritis
daunorubicin		True	3.595738					optic nerve injury
daunorubicin		True	1.6695670000000002					blepharospasm
daunorubicin		True	8.58583					excessive eye blinking
daunorubicin		True	2.554308					eyelid ptosis
daunorubicin		True	2.756092					gaze palsy
daunorubicin		True	3.77531					ivth nerve paralysis
daunorubicin		True	8.58583					ocular myasthenia
daunorubicin		True	2.505262					ophthalmoplegia
daunorubicin		True	12.892489					strabismus
daunorubicin		True	1.827191					mydriasis
daunorubicin		True	6.80499					pupil fixed
daunorubicin		True	2.17869					pupillary disorder
daunorubicin		True	4.947159					pupillary reflex impaired
daunorubicin		True	7.273956					pupils unequal
daunorubicin		True	1.0495579999999998					chorioretinopathy
daunorubicin		True	2.17869					choroidal detachment
daunorubicin		True	1.922591					papilloedema
daunorubicin		True	1.188527					retinal detachment
daunorubicin		True	8.58583					retinal pigmentation
daunorubicin		True	2.762895					retinal haemorrhage
daunorubicin		True	3.163418					retinal vein thrombosis
daunorubicin		True	9.000065					retinal exudates
daunorubicin		True	1.225487					amaurosis
daunorubicin		True	6.736322					blindness cortical
daunorubicin		True	1.126728					blindness transient
daunorubicin		True	1.479877					blindness unilateral
daunorubicin		True	3.77531					presbyopia
daunorubicin		True	1.38202					chromatopsia
daunorubicin		True	1.002159					diplopia
daunorubicin		True	9.000065					visual brightness
daunorubicin		True	1.4405670000000002					visual field defect
daunorubicin		True	2.0554369999999995					tunnel vision
daunorubicin		True	1.434888					optic neuropathy
daunorubicin		True	12.569622					toxic optic neuropathy
daunorubicin		True	3.77531					optic neuritis
daunorubicin		True	1.2849590000000002					visual impairment
daunorubicin		True	1.38202					rectocele
daunorubicin		True	8.58583					abdominal strangulated hernia
daunorubicin		True	1.041					hiatus hernia
daunorubicin		True	4.13405					perianal erythema
daunorubicin		True	8.58583					salivary gland adenoma
daunorubicin		True	8.58583					dental cyst
daunorubicin		True	1.38202					teeth brittle
daunorubicin		True	2.17869					dental discomfort
daunorubicin		True	6.736322					gingival hypertrophy
daunorubicin		True	1.50554					gingival bleeding
daunorubicin		True	2.022576					pancreatitis
daunorubicin		True	2.096079					pancreatitis acute
daunorubicin		True	1.430268					pancreatitis necrotising
daunorubicin		True	9.000065					pancreatitis relapsing
daunorubicin		True	3.77531					pancreatic steatosis
daunorubicin		True	1.38202					pancreatic atrophy
daunorubicin		True	5.75387					pancreatic failure
daunorubicin		True	11.273467					pancreatic necrosis
daunorubicin		True	1.6206180000000003					pancreatic pseudocyst
daunorubicin		True	3.073093					appendix disorder
daunorubicin		True	5.75387					functional gastrointestinal disorder
daunorubicin		True	5.269792					oral cavity fistula
daunorubicin		True	3.595738					gastrointestinal mucosal disorder
daunorubicin		True	28.84536					oesophageal dilatation
daunorubicin		True	2.17869					systemic scleroderma
daunorubicin		True	2.341818					large intestinal haemorrhage
daunorubicin		True	1.646034					gastrointestinal haemorrhage
daunorubicin		True	1.363236					haematemesis
daunorubicin		True	1.126728					intra-abdominal haemorrhage
daunorubicin		True	4.097683					lower gastrointestinal haemorrhage
daunorubicin		True	1.569682					melaena
daunorubicin		True	8.58583					anorectal cellulitis
daunorubicin		True	3.77531					gastritis fungal
daunorubicin		True	2.666761					gastroenteritis salmonella
daunorubicin		True	5.269792					helicobacter gastritis
daunorubicin		True	1.24595					abdominal wall abscess
daunorubicin		True	8.58583					amoebic colitis
daunorubicin		True	2.17869					appendiceal abscess
daunorubicin		True	3.19144					appendicitis
daunorubicin		True	5.053319					clostridium colitis
daunorubicin		True	1.882499					clostridium difficile colitis
daunorubicin		True	1.365119					cytomegalovirus colitis
daunorubicin		True	1.38202					cytomegalovirus enteritis
daunorubicin		True	2.505262					cytomegalovirus enterocolitis
daunorubicin		True	5.206028					enterocolitis infectious
daunorubicin		True	1.38202					herpes oesophagitis
daunorubicin		True	2.236723					oesophageal candidiasis
daunorubicin		True	1.452396					peritoneal tuberculosis
daunorubicin		True	7.312639					colitis
daunorubicin		True	2.39437					enterocolitis haemorrhagic
daunorubicin		True	2.756092					necrotising colitis
daunorubicin		True	1.116209					gastritis
daunorubicin		True	9.000065					chronic gastritis
daunorubicin		True	1.0495579999999998					gastritis haemorrhagic
daunorubicin		True	3.900769					enterocolitis
daunorubicin		True	1.251496					gastrointestinal toxicity
daunorubicin		True	18.77531					mesenteric panniculitis
daunorubicin		True	1.241467					oesophagitis
daunorubicin		True	3.77531					oesophagitis haemorrhagic
daunorubicin		True	1.335435					constipation
daunorubicin		True	1.4405670000000002					infrequent bowel movements
daunorubicin		True	2.623701					ileus paralytic
daunorubicin		True	18.77531					megacolon
daunorubicin		True	4.292985					gastrointestinal sounds abnormal
daunorubicin		True	2.076031					epigastric discomfort
daunorubicin		True	1.941099					faecaloma
daunorubicin		True	1.128637					abdominal distension
daunorubicin		True	1.1138759					abdominal pain
daunorubicin		True	1.031577					abdominal pain lower
daunorubicin		True	1.219382					abdominal tenderness
daunorubicin		True	2.17869					abdominal symptom
daunorubicin		True	1.126728					acute abdomen
daunorubicin		True	1.120174					anal incontinence
daunorubicin		True	2.672777					hiccups
daunorubicin		True	3.897577					hypophagia
daunorubicin		True	1.824614					incontinence
daunorubicin		True	8.58583					peristalsis visible
daunorubicin		True	2.516913					pneumatosis intestinalis
daunorubicin		True	8.58583					post cholecystectomy syndrome
daunorubicin		True	1.38202					faecal vomiting
daunorubicin		True	5.269792					regurgitation
daunorubicin		True	9.000065					vomiting projectile
daunorubicin		True	2.666761					gastrointestinal obstruction
daunorubicin		True	2.891234					ileus
daunorubicin		True	2.505262					intussusception
daunorubicin		True	3.073093					large intestinal obstruction
daunorubicin		True	5.75387					acquired oesophageal web
daunorubicin		True	12.430318					oesophageal stenosis
daunorubicin		True	3.408502					rectal ulcer
daunorubicin		True	2.341818					duodenal ulcer haemorrhage
daunorubicin		True	1.434888					duodenal ulcer perforation
daunorubicin		True	1.7095129999999998					gastrointestinal erosion
daunorubicin		True	1.061604					gastrointestinal perforation
daunorubicin		True	2.756092					ileal perforation
daunorubicin		True	1.38202					ileal ulcer
daunorubicin		True	3.92198					large intestinal ulcer
daunorubicin		True	1.061604					small intestinal perforation
daunorubicin		True	5.75387					oesophageal perforation
daunorubicin		True	1.138589					oesophageal ulcer
daunorubicin		True	3.77531					oesophagitis ulcerative
daunorubicin		True	2.17869					peptic ulcer perforation
daunorubicin		True	8.58583					gastrointestinal mucosal necrosis
daunorubicin		True	3.398267					gastrointestinal necrosis
daunorubicin		True	8.58583					gastrointestinal ischaemia
daunorubicin		True	1.272579					intestinal ischaemia
daunorubicin		True	1.38202					mesenteric artery thrombosis
daunorubicin		True	8.58583					mesenteric vascular occlusion
daunorubicin		True	1.241467					haemorrhoids
daunorubicin		True	6.736322					steatorrhoea
daunorubicin		True	2.17869					oesophageal neoplasm
daunorubicin		True	2.17869					retroperitoneal neoplasm
daunorubicin		True	2.0554369999999995					anal cancer
daunorubicin		True	8.58583					small intestine carcinoma metastatic
daunorubicin		True	3.77531					malignant peritoneal neoplasm
daunorubicin		True	8.58583					peritoneal mesothelioma malignant
daunorubicin		True	2.17869					oropharyngeal cancer
daunorubicin		True	2.341818					salivary gland cancer
daunorubicin		True	8.58583					oesophageal adenocarcinoma
daunorubicin		True	7.727907					oesophageal squamous cell carcinoma
daunorubicin		True	1.6695670000000002					pancreatic carcinoma metastatic
daunorubicin		True	1.38202					pancreatic neoplasm
daunorubicin		True	4.292985					palatal disorder
daunorubicin		True	8.58583					mouth haemorrhage
daunorubicin		True	1.6972330000000002					oral candidiasis
daunorubicin		True	2.0554369999999995					oropharyngeal candidiasis
daunorubicin		True	2.341289					odynophagia
daunorubicin		True	1.96054					oral pain
daunorubicin		True	1.38202					burning mouth syndrome
daunorubicin		True	3.77531					foaming at mouth
daunorubicin		True	2.17869					oral discharge
daunorubicin		True	2.17869					oral mucosal discolouration
daunorubicin		True	3.073093					oral mucosal erythema
daunorubicin		True	1.38202					oral mucosal exfoliation
daunorubicin		True	1.3676469999999998					oedema mouth
daunorubicin		True	1.078085					mouth ulceration
daunorubicin		True	1.225487					oral mucosa erosion
daunorubicin		True	1.823504					stomatitis
daunorubicin		True	1.225487					intra-abdominal fluid collection
daunorubicin		True	3.77531					malignant ascites
daunorubicin		True	3.054689					pneumoperitoneum
daunorubicin		True	3.77531					perirenal haematoma
daunorubicin		True	2.0554369999999995					retroperitoneal haematoma
daunorubicin		True	5.269792					retroperitoneal haemorrhage
daunorubicin		True	3.77531					plicated tongue
daunorubicin		True	5.75387					tongue haemorrhage
daunorubicin		True	14.0872					tongue injury
daunorubicin		True	2.0554369999999995					tongue coated
daunorubicin		True	5.75387					tongue exfoliation
daunorubicin		True	3.163418					tongue paralysis
daunorubicin		True	3.77531					gastroenteritis norovirus
daunorubicin		True	9.183583					gastrointestinal inflammation
daunorubicin		True	3.77531					diarrhoea
daunorubicin		True	2.277907					laryngeal pain
daunorubicin		True	2.190708					device related infection
daunorubicin		True	3.595738					device related sepsis
daunorubicin		True	2.516913					catheter site cellulitis
daunorubicin		True	8.58583					catheter site discharge
daunorubicin		True	1.3676469999999998					catheter site erythema
daunorubicin		True	6.489601					catheter site haemorrhage
daunorubicin		True	3.77531					catheter site necrosis
daunorubicin		True	18.77531					catheter site oedema
daunorubicin		True	1.4405670000000002					catheter site pain
daunorubicin		True	6.021273					catheter site related reaction
daunorubicin		True	3.299453					vascular device infection
daunorubicin		True	1.4405670000000002					infusion site reaction
daunorubicin		True	3.77531					injection site dryness
daunorubicin		True	1.38202					cytarabine syndrome
daunorubicin		True	2.290308					febrile infection
daunorubicin		True	1.3084474					pyrexia
daunorubicin		True	2.925241					brain death
daunorubicin		True	1.138589					stillbirth
daunorubicin		True	3.073093					autonomic nervous system imbalance
daunorubicin		True	1.002072					chills
daunorubicin		True	1.612869					thirst
daunorubicin		True	8.58583					thirst decreased
daunorubicin		True	1.332549					ataxia
daunorubicin		True	1.359334					adhesion
daunorubicin		True	4.13405					bloody discharge
daunorubicin		True	4.13405					concomitant disease aggravated
daunorubicin		True	2.762895					crepitations
daunorubicin		True	2.666761					developmental delay
daunorubicin		True	1.5552579999999998					effusion
daunorubicin		True	1.5067530000000002					exercise tolerance decreased
daunorubicin		True	1.7383355					general physical health deterioration
daunorubicin		True	7.983913					multi-organ disorder
daunorubicin		True	2.4426715					multiple organ dysfunction syndrome
daunorubicin		True	1.239751					pallor
daunorubicin		True	16.87332					pneumatosis
daunorubicin		True	9.465599					pseudocyst
daunorubicin		True	2.17869					symptom masked
daunorubicin		True	1.38202					hernia obstructive
daunorubicin		True	1.035648					inflammation
daunorubicin		True	4.732982					systemic inflammatory response syndrome
daunorubicin		True	1.38202					leukoplakia
daunorubicin		True	2.432561					mucosal haemorrhage
daunorubicin		True	22.643328					mucosal infection
daunorubicin		True	2.0948682					mucosal inflammation
daunorubicin		True	1.197513					mucosal ulceration
daunorubicin		True	1.403339					mucosal disorder
daunorubicin		True	1.076494					face oedema
daunorubicin		True	1.751697					generalised oedema
daunorubicin		True	1.3676469999999998					oedema
daunorubicin		True	1.24595					axillary pain
daunorubicin		True	8.58583					phantom limb syndrome
daunorubicin		True	1.439186					tenderness
daunorubicin		True	3.77531					cyst rupture
daunorubicin		True	3.77531					mandibular mass
daunorubicin		True	1.884782					necrosis
daunorubicin		True	2.0554369999999995					hyperplasia
daunorubicin		True	4.332349					injection site pain
daunorubicin		True	2.666761					no adverse event
daunorubicin		True	2.409736					gait disturbance
daunorubicin		True	2.341818					pain
daunorubicin		True	1.0495579999999998					biliary colic
daunorubicin		True	1.035386					cholangitis
daunorubicin		True	1.38202					cholangitis infective
daunorubicin		True	1.854603					bile duct obstruction
daunorubicin		True	2.17869					perforation bile duct
daunorubicin		True	3.77531					post procedural bile leak
daunorubicin		True	1.38202					vanishing bile duct syndrome
daunorubicin		True	2.957522					cholecystitis
daunorubicin		True	1.616466					cholelithiasis
daunorubicin		True	1.325577					gallbladder disorder
daunorubicin		True	3.77531					gallbladder enlargement
daunorubicin		True	3.77531					gallbladder hypofunction
daunorubicin		True	1.4405670000000002					gallbladder oedema
daunorubicin		True	2.352077					cholestasis
daunorubicin		True	1.635029					hepatitis cholestatic
daunorubicin		True	6.483529					jaundice cholestatic
daunorubicin		True	2.268922					hepatic lesion
daunorubicin		True	3.77531					hepatic mass
daunorubicin		True	2.0554369999999995					hepatobiliary disease
daunorubicin		True	1.679239					liver disorder
daunorubicin		True	1.298365					liver injury
daunorubicin		True	1.23697					hepatic function abnormal
daunorubicin		True	2.498752					hyperammonaemia
daunorubicin		True	2.497243					hypoalbuminaemia
daunorubicin		True	1.2747419999999998					hypoproteinaemia
daunorubicin		True	1.225487					asterixis
daunorubicin		True	7.273956					coma hepatic
daunorubicin		True	2.2715620000000003					hepatic encephalopathy
daunorubicin		True	1.636286					hepatic failure
daunorubicin		True	11.829276					hepatorenal failure
daunorubicin		True	1.138589					hepatorenal syndrome
daunorubicin		True	1.7095129999999998					primary biliary cholangitis
daunorubicin		True	2.689736					hepatic fibrosis
daunorubicin		True	12.569622					hepatic candidiasis
daunorubicin		True	2.516913					hepatic infection fungal
daunorubicin		True	2.35943					liver abscess
daunorubicin		True	8.58583					hepatic siderosis
daunorubicin		True	1.38202					budd-chiari syndrome
daunorubicin		True	8.58583					hepatic artery thrombosis
daunorubicin		True	2.0554369999999995					hepatic haemorrhage
daunorubicin		True	5.680026					hepatic infarction
daunorubicin		True	2.7336340000000003					venoocclusive liver disease
daunorubicin		True	3.634501					adenoviral hepatitis
daunorubicin		True	1.5067530000000002					hepatic pain
daunorubicin		True	1.755787					hepatomegaly
daunorubicin		True	14.0872					liver tenderness
daunorubicin		True	1.38202					periportal oedema
daunorubicin		True	28.84536					cholestatic liver injury
daunorubicin		True	28.84536					chronic hepatitis
daunorubicin		True	3.978822					hepatitis
daunorubicin		True	1.706438					hepatic necrosis
daunorubicin		True	4.926545					hepatic steatosis
daunorubicin		True	1.770394					hepatitis toxic
daunorubicin		True	2.021471					hepatocellular injury
daunorubicin		True	2.627697					hepatotoxicity
daunorubicin		True	3.668706					ischaemic hepatitis
daunorubicin		True	3.163418					mixed liver injury
daunorubicin		True	8.58583					reye's syndrome
daunorubicin		True	2.076031					haemangioma of liver
daunorubicin		True	8.58583					mixed hepatocellular cholangiocarcinoma
daunorubicin		True	9.292985					traumatic liver injury
daunorubicin		True	3.77531					erythema induratum
daunorubicin		True	1.184149					dermatitis contact
daunorubicin		True	1.3782299999999998					dermatitis exfoliative
daunorubicin		True	1.056122					drug eruption
daunorubicin		True	2.9844111					drug hypersensitivity
daunorubicin		True	1.322049					laryngeal oedema
daunorubicin		True	3.77531					eczema herpeticum
daunorubicin		True	1.035386					autoimmune disorder
daunorubicin		True	1.194292					guillain-barre syndrome
daunorubicin		True	6.736322					leukoencephalomyelitis
daunorubicin		True	2.341818					systemic lupus erythematosus rash
daunorubicin		True	1.0495579999999998					polymyalgia rheumatica
daunorubicin		True	1.374514					rheumatoid lung
daunorubicin		True	3.163418					still's disease
daunorubicin		True	2.17869					dermatitis herpetiformis
daunorubicin		True	1.5067530000000002					dermatomyositis
daunorubicin		True	2.17869					secondary amyloidosis
daunorubicin		True	9.367647					refractoriness to platelet transfusion
daunorubicin		True	1.7095129999999998					cytokine storm
daunorubicin		True	1.384543					decreased immune responsiveness
daunorubicin		True	1.372951					acute graft versus host disease
daunorubicin		True	1.452396					cutaneous vasculitis
daunorubicin		True	1.225487					temporal arteritis
daunorubicin		True	2.748021					central nervous system vasculitis
daunorubicin		True	1.556546					immunosuppression
daunorubicin		True	3.163418					bacterial disease carrier
daunorubicin		True	5.75387					actinomycotic pulmonary infection
daunorubicin		True	9.367647					aeromonas infection
daunorubicin		True	2.435364					bacillus infection
daunorubicin		True	2.17869					abscess bacterial
daunorubicin		True	1.353458					arthritis bacterial
daunorubicin		True	1.998761					bacterial infection
daunorubicin		True	2.17869					bacterial pyelonephritis
daunorubicin		True	1.055902					cellulitis
daunorubicin		True	2.17869					micrococcus infection
daunorubicin		True	2.17869					peptostreptococcus infection
daunorubicin		True	2.0554369999999995					pyomyositis
daunorubicin		True	4.13405					respiratory tract infection bacterial
daunorubicin		True	3.794876					stenotrophomonas infection
daunorubicin		True	12.569622					stomatococcal infection
daunorubicin		True	1.797338					lyme disease
daunorubicin		True	3.77531					relapsing fever
daunorubicin		True	1.7263039999999998					clostridial infection
daunorubicin		True	1.38202					clostridial sepsis
daunorubicin		True	1.7095129999999998					gas gangrene
daunorubicin		True	2.516913					enterobacter bacteraemia
daunorubicin		True	2.554308					enterobacter infection
daunorubicin		True	5.095861					enterococcal bacteraemia
daunorubicin		True	14.0872					enterococcal infection
daunorubicin		True	1.6940080000000002					enterococcal sepsis
daunorubicin		True	2.748021					urinary tract infection enterococcal
daunorubicin		True	1.913734					escherichia bacteraemia
daunorubicin		True	1.515246					escherichia infection
daunorubicin		True	1.180184					escherichia sepsis
daunorubicin		True	1.38202					haemophilus bacteraemia
daunorubicin		True	2.756092					klebsiella bacteraemia
daunorubicin		True	2.035093					klebsiella infection
daunorubicin		True	3.054689					legionella infection
daunorubicin		True	8.58583					meningitis leptospiral
daunorubicin		True	4.13405					meningitis meningococcal
daunorubicin		True	1.795911					pseudomonal sepsis
daunorubicin		True	2.815496					pseudomonas infection
daunorubicin		True	1.38202					serratia infection
daunorubicin		True	3.073093					septic arthritis staphylococcal
daunorubicin		True	3.408502					staphylococcal abscess
daunorubicin		True	1.045079					staphylococcal bacteraemia
daunorubicin		True	1.187172					staphylococcal infection
daunorubicin		True	1.1985439999999998					staphylococcal sepsis
daunorubicin		True	2.288884					alpha haemolytic streptococcal infection
daunorubicin		True	1.020564					erysipelas
daunorubicin		True	1.771028					streptococcal bacteraemia
daunorubicin		True	2.104676					streptococcal infection
daunorubicin		True	1.867165					streptococcal sepsis
daunorubicin		True	14.0872					infestation
daunorubicin		True	1.4405670000000002					aspergilloma
daunorubicin		True	2.639081					aspergillus infection
daunorubicin		True	11.394577					bronchopulmonary aspergillosis
daunorubicin		True	5.75387					blastomycosis
daunorubicin		True	2.432561					candida pneumonia
daunorubicin		True	3.088173					candida sepsis
daunorubicin		True	1.575754					candida infection
daunorubicin		True	10.764221					hepatosplenic candidiasis
daunorubicin		True	3.595738					respiratory moniliasis
daunorubicin		True	14.0872					skin candida
daunorubicin		True	5.627400000000001					systemic candida
daunorubicin		True	1.5552579999999998					cryptococcosis
daunorubicin		True	8.58583					encephalitis fungal
daunorubicin		True	2.2608					fungal infection
daunorubicin		True	2.104054					fusarium infection
daunorubicin		True	4.997903					geotrichum infection
daunorubicin		True	3.77531					meningitis fungal
daunorubicin		True	2.342301					mucormycosis
daunorubicin		True	8.58583					mycetoma mycotic
daunorubicin		True	8.58583					oropharyngitis fungal
daunorubicin		True	2.322194					pneumonia fungal
daunorubicin		True	2.897043					respiratory tract infection fungal
daunorubicin		True	1.6695670000000002					sinusitis fungal
daunorubicin		True	1.5067530000000002					trichosporon infection
daunorubicin		True	1.38202					acute pulmonary histoplasmosis
daunorubicin		True	1.359334					histoplasmosis disseminated
daunorubicin		True	1.945537					pneumocystis jirovecii infection
daunorubicin		True	2.17869					mastitis
daunorubicin		True	8.58583					nipple infection
daunorubicin		True	2.127496					brain abscess
daunorubicin		True	2.516913					cavernous sinus thrombosis
daunorubicin		True	2.756092					central nervous system infection
daunorubicin		True	14.0872					encephalitis
daunorubicin		True	2.104054					extradural abscess
daunorubicin		True	1.32618					meningitis
daunorubicin		True	8.58583					meningoencephalitis bacterial
daunorubicin		True	3.77531					spinal cord infection
daunorubicin		True	5.75387					endometritis
daunorubicin		True	2.17869					salpingitis
daunorubicin		True	3.77531					tubo-ovarian abscess
daunorubicin		True	2.17869					abscess soft tissue
daunorubicin		True	1.322049					empyema
daunorubicin		True	2.17869					incision site abscess
daunorubicin		True	1.3571685					infection
daunorubicin		True	1.564878					pathogen resistance
daunorubicin		True	1.196276					respiratory tract infection
daunorubicin		True	1.3770688					pneumonia
daunorubicin		True	3.77531					lung infection
daunorubicin		True	1.38202					pleural infection
daunorubicin		True	3.595738					pneumonia necrotising
daunorubicin		True	3.77531					infective myositis
daunorubicin		True	1.225487					muscle abscess
daunorubicin		True	2.51287					necrotising fasciitis
daunorubicin		True	9.000065					perineal abscess
daunorubicin		True	1.854603					psoas abscess
daunorubicin		True	3.443934					bacteraemia
daunorubicin		True	3.110859					bacterial sepsis
daunorubicin		True	4.856036					fungaemia
daunorubicin		True	2.163093					fungal sepsis
daunorubicin		True	4.387734					pulmonary sepsis
daunorubicin		True	2.3736743					sepsis
daunorubicin		True	4.374791					septic embolus
daunorubicin		True	2.1038115					septic shock
daunorubicin		True	8.58583					burn infection
daunorubicin		True	2.516913					dermo-hypodermitis
daunorubicin		True	2.290308					impetigo
daunorubicin		True	1.510235					soft tissue infection
daunorubicin		True	1.272579					chronic sinusitis
daunorubicin		True	1.4405670000000002					peritonsillar abscess
daunorubicin		True	1.38202					pharyngeal abscess
daunorubicin		True	8.58583					pharyngotonsillitis
daunorubicin		True	1.187228					kidney infection
daunorubicin		True	8.58583					urethritis
daunorubicin		True	8.58583					urinary tract infection neonatal
daunorubicin		True	5.75387					haematoma infection
daunorubicin		True	2.17869					infective thrombosis
daunorubicin		True	3.77531					mycobacterium abscessus infection
daunorubicin		True	1.38202					ureaplasma infection
daunorubicin		True	9.000065					cutaneous leishmaniasis
daunorubicin		True	18.77531					leishmaniasis
daunorubicin		True	1.4405670000000002					pneumonia adenoviral
daunorubicin		True	1.311009					herpes simplex
daunorubicin		True	8.58583					herpes simplex visceral
daunorubicin		True	1.7095129999999998					pneumonia influenzal
daunorubicin		True	4.13405					mumps
daunorubicin		True	2.666761					parainfluenzae virus infection
daunorubicin		True	3.77531					pneumonia parainfluenzae viral
daunorubicin		True	5.08761					pneumonia respiratory syncytial viral
daunorubicin		True	1.6672790000000002					respiratory syncytial virus infection
daunorubicin		True	8.58583					choriomeningitis lymphocytic
daunorubicin		True	8.58583					lower respiratory tract infection viral
daunorubicin		True	14.0872					metapneumovirus infection
daunorubicin		True	1.138589					viral haemorrhagic cystitis
daunorubicin		True	6.808209					viral upper respiratory tract infection
daunorubicin		True	2.17869					pneumonia pseudomonal
daunorubicin		True	1.38202					pneumonia cryptococcal
daunorubicin		True	1.38202					fungal skin infection
daunorubicin		True	8.58583					osteomyelitis
daunorubicin		True	1.138589					post procedural infection
daunorubicin		True	9.183583					bronchitis
daunorubicin		True	8.58583					avulsion fracture
daunorubicin		True	1.225487					bone fragmentation
daunorubicin		True	5.75387					comminuted fracture
daunorubicin		True	5.75387					fracture displacement
daunorubicin		True	8.58583					joint dislocation pathological
daunorubicin		True	1.38202					traumatic fracture
daunorubicin		True	2.0554369999999995					haemarthrosis
daunorubicin		True	1.617314					ankle fracture
daunorubicin		True	1.3562340000000002					femoral neck fracture
daunorubicin		True	3.77531					ilium fracture
daunorubicin		True	3.77531					fractured coccyx
daunorubicin		True	1.693137					humerus fracture
daunorubicin		True	4.540368					differentiation syndrome
daunorubicin		True	1.633453					toxicity to various agents
daunorubicin		True	2.094561					neurotoxicity
daunorubicin		True	5.75387					toxic encephalopathy
daunorubicin		True	4.380742					brain herniation
daunorubicin		True	1.38202					extradural haematoma
daunorubicin		True	3.0086120000000003					subdural haematoma
daunorubicin		True	1.043165					subdural haemorrhage
daunorubicin		True	9.000065					haemothorax
daunorubicin		True	1.24595					traumatic lung injury
daunorubicin		True	2.17869					pneumothorax traumatic
daunorubicin		True	2.17869					bite
daunorubicin		True	1.777427					renal injury
daunorubicin		True	1.301347					head injury
daunorubicin		True	1.043165					blood blister
daunorubicin		True	1.02914					skin laceration
daunorubicin		True	1.225487					spinal cord injury
daunorubicin		True	1.020564					product administration error
daunorubicin		True	1.698878					medication error
daunorubicin		True	1.225487					anaesthetic complication
daunorubicin		True	2.17869					cerebral hypoperfusion
daunorubicin		True	2.17869					medical device site reaction
daunorubicin		True	3.4742200000000003					arachnoiditis
daunorubicin		True	2.341818					post lumbar puncture syndrome
daunorubicin		True	18.77531					air embolism
daunorubicin		True	1.38202					anastomotic stenosis
daunorubicin		True	2.0554369999999995					complications of bone marrow transplant
daunorubicin		True	2.076031					complications of transplant surgery
daunorubicin		True	2.516913					delayed engraftment
daunorubicin		True	5.08761					iatrogenic injury
daunorubicin		True	9.000065					incision site haemorrhage
daunorubicin		True	3.77531					incision site oedema
daunorubicin		True	1.255733					post procedural complication
daunorubicin		True	1.337764					post procedural haemorrhage
daunorubicin		True	18.77531					post procedural oedema
daunorubicin		True	1.112869					procedural complication
daunorubicin		True	1.4405670000000002					procedural site reaction
daunorubicin		True	1.381924					second primary malignancy
daunorubicin		True	4.292985					endotracheal intubation complication
daunorubicin		True	9.000065					tracheal haemorrhage
daunorubicin		True	2.17869					weaning failure
daunorubicin		True	1.4405670000000002					transfusion-related acute lung injury
daunorubicin		True	2.17869					kussmaul respiration
daunorubicin		True	2.574223					lactic acidosis
daunorubicin		True	2.531215					metabolic acidosis
daunorubicin		True	48.90461					alkalosis
daunorubicin		True	3.7974					acidosis
daunorubicin		True	2.534665					hypercapnia
daunorubicin		True	4.219399					respiratory acidosis
daunorubicin		True	1.8871709					respiratory failure
daunorubicin		True	2.17869					wernicke-korsakoff syndrome
daunorubicin		True	1.791294					decreased appetite
daunorubicin		True	1.074602					malnutrition
daunorubicin		True	8.58583					marasmus
daunorubicin		True	1.38202					weight gain poor
daunorubicin		True	2.17869					osteoporosis postmenopausal
daunorubicin		True	1.4405670000000002					chondrocalcinosis pyrophosphate
daunorubicin		True	3.384814					hypocalcaemia
daunorubicin		True	5.75387					hypermagnesaemia
daunorubicin		True	1.321462					hypomagnesaemia
daunorubicin		True	1.839747					hyperphosphataemia
daunorubicin		True	3.300491					hypophosphataemia
daunorubicin		True	3.77531					nephrogenic diabetes insipidus
daunorubicin		True	4.13405					fluid imbalance
daunorubicin		True	2.17869					hyperosmolar state
daunorubicin		True	4.160238					tumour lysis syndrome
daunorubicin		True	2.611965					fluid intake reduced
daunorubicin		True	2.605621					hyperkalaemia
daunorubicin		True	2.053753					hypokalaemia
daunorubicin		True	3.287736					hypernatraemia
daunorubicin		True	2.772085					hyponatraemia
daunorubicin		True	1.38202					neonatal hyponatraemia
daunorubicin		True	1.53619					hypercholesterolaemia
daunorubicin		True	5.59722					hypertriglyceridaemia
daunorubicin		True	2.17869					body fat disorder
daunorubicin		True	1.38202					enzyme abnormality
daunorubicin		True	18.77531					hyperamylasaemia
daunorubicin		True	1.38202					hypercreatininaemia
daunorubicin		True	18.77531					hypermetabolism
daunorubicin		True	2.672777					metabolic disorder
daunorubicin		True	1.225487					metabolic encephalopathy
daunorubicin		True	3.77531					hyperalbuminaemia
daunorubicin		True	8.58583					hyperproteinaemia
daunorubicin		True	1.1588539999999998					hyperuricaemia
daunorubicin		True	1.4405670000000002					hypovitaminosis
daunorubicin		True	18.77531					folate deficiency
daunorubicin		True	1.38202					bone infarction
daunorubicin		True	1.365119					jaw disorder
daunorubicin		True	4.278169					osteonecrosis
daunorubicin		True	1.225487					sacroiliitis
daunorubicin		True	8.58583					seronegative arthritis
daunorubicin		True	2.17869					joint ankylosis
daunorubicin		True	1.384543					joint destruction
daunorubicin		True	2.666761					cervicobrachial syndrome
daunorubicin		True	2.091698					myositis
daunorubicin		True	1.3676469999999998					muscle contractions involuntary
daunorubicin		True	1.797338					muscle fatigue
daunorubicin		True	1.854923					muscle rigidity
daunorubicin		True	7.329276					nuchal rigidity
daunorubicin		True	1.2747419999999998					trismus
daunorubicin		True	1.012951					muscular weakness
daunorubicin		True	9.183583					compartment syndrome
daunorubicin		True	8.58583					intensive care unit acquired weakness
daunorubicin		True	3.052597					muscle necrosis
daunorubicin		True	3.77531					neuralgic amyotrophy
daunorubicin		True	1.38202					kyphoscoliosis
daunorubicin		True	14.354603					hip deformity
daunorubicin		True	1.142721					limb discomfort
daunorubicin		True	1.38202					extremity contracture
daunorubicin		True	1.053904					musculoskeletal disorder
daunorubicin		True	6.210377					soft tissue disorder
daunorubicin		True	1.38202					bone cancer metastatic
daunorubicin		True	2.516913					leiomyosarcoma
daunorubicin		True	2.17869					malignant fibrous histiocytoma
daunorubicin		True	1.38202					spindle cell sarcoma
daunorubicin		True	2.341818					osteochondrosis
daunorubicin		True	1.430268					tenosynovitis
daunorubicin		True	2.516913					myopathy
daunorubicin		True	12.569622					foot deformity
daunorubicin		True	5.578517					musculoskeletal pain
daunorubicin		True	1.1588539999999998					breast cancer female
daunorubicin		True	3.77531					breast cancer male
daunorubicin		True	1.0495579999999998					breast cancer recurrent
daunorubicin		True	2.17869					breast cancer stage i
daunorubicin		True	1.38202					benign neoplasm of skin
daunorubicin		True	8.58583					haemangioma of skin
daunorubicin		True	1.591866					melanocytic naevus
daunorubicin		True	6.489601					sweat gland tumour
daunorubicin		True	3.77531					vascular neoplasm
daunorubicin		True	9.000065					gestational trophoblastic tumour
daunorubicin		True	1.062351					adenocarcinoma
daunorubicin		True	3.77531					adenoid cystic carcinoma
daunorubicin		True	8.58583					basosquamous carcinoma
daunorubicin		True	1.612869					metastatic neoplasm
daunorubicin		True	29.333431					mucoepidermoid carcinoma
daunorubicin		True	5.75387					neoplasm malignant
daunorubicin		True	1.3003399999999998					recurrent cancer
daunorubicin		True	8.58583					pelvic neoplasm
daunorubicin		True	1.38202					acanthosis nigricans
daunorubicin		True	1.38202					cancer pain
daunorubicin		True	5.269792					paraneoplastic syndrome
daunorubicin		True	3.77531					astrocytoma, low grade
daunorubicin		True	4.13405					ganglioneuroma
daunorubicin		True	2.17869					anaplastic astrocytoma
daunorubicin		True	1.061604					glioblastoma
daunorubicin		True	9.422762					glioblastoma multiforme
daunorubicin		True	29.183583					malignant glioma
daunorubicin		True	8.58583					central nervous system neoplasm
daunorubicin		True	18.77531					cerebellar tumour
daunorubicin		True	31.637895					glioma
daunorubicin		True	18.77531					oligodendroglioma
daunorubicin		True	8.58583					renal oncocytoma
daunorubicin		True	3.77531					bladder cancer recurrent
daunorubicin		True	2.505262					bladder transitional cell carcinoma
daunorubicin		True	8.58583					renal cancer metastatic
daunorubicin		True	6.083805					renal cell carcinoma
daunorubicin		True	8.58583					renal cell carcinoma recurrent
daunorubicin		True	3.77531					renal cell carcinoma stage i
daunorubicin		True	2.17869					ureteric cancer
daunorubicin		True	1.38202					ovarian cyst ruptured
daunorubicin		True	2.0554369999999995					uterine polyp
daunorubicin		True	8.58583					adenocarcinoma of the cervix
daunorubicin		True	3.77531					cervix cancer metastatic
daunorubicin		True	1.131103					cervix carcinoma
daunorubicin		True	1.7095129999999998					endometrial cancer
daunorubicin		True	8.58583					prostate cancer stage ii
daunorubicin		True	2.0554369999999995					testis cancer
daunorubicin		True	2.17869					vocal cord cyst
daunorubicin		True	2.17869					vocal cord polyp
daunorubicin		True	3.77531					mediastinum neoplasm
daunorubicin		True	8.58583					adenosquamous cell lung cancer
daunorubicin		True	1.893994					lung adenocarcinoma
daunorubicin		True	8.58583					lung adenocarcinoma stage ii
daunorubicin		True	3.77531					nasopharyngeal cancer
daunorubicin		True	1.0495579999999998					tonsil cancer
daunorubicin		True	8.58583					bronchial neoplasm
daunorubicin		True	1.384021					lung neoplasm
daunorubicin		True	2.043707					bronchial carcinoma
daunorubicin		True	8.58583					bronchioloalveolar carcinoma
daunorubicin		True	1.38202					lung carcinoma cell type unspecified stage iv
daunorubicin		True	1.225487					small cell lung cancer metastatic
daunorubicin		True	3.634501					malignant melanoma in situ
daunorubicin		True	8.58583					malignant melanoma stage iv
daunorubicin		True	29.183583					dysplastic naevus syndrome
daunorubicin		True	7.525795					neoplasm skin
daunorubicin		True	1.854603					gliosis
daunorubicin		True	3.77531					encephalomyelitis
daunorubicin		True	1.38202					basal ganglia haemorrhage
daunorubicin		True	1.4405670000000002					brain stem haemorrhage
daunorubicin		True	1.138589					carotid artery occlusion
daunorubicin		True	14.354603					cerebellar haemorrhage
daunorubicin		True	2.341818					cerebral artery embolism
daunorubicin		True	2.0554369999999995					cerebral artery occlusion
daunorubicin		True	2.611965					cerebral haematoma
daunorubicin		True	2.930674					cerebral haemorrhage
daunorubicin		True	1.151156					cerebral infarction
daunorubicin		True	2.430223					cerebral ischaemia
daunorubicin		True	4.11234					haemorrhage intracranial
daunorubicin		True	2.612779					haemorrhagic cerebral infarction
daunorubicin		True	1.38202					intracranial haematoma
daunorubicin		True	6.258581					intraventricular haemorrhage
daunorubicin		True	4.437515					subarachnoid haemorrhage
daunorubicin		True	9.000065					thalamic infarction
daunorubicin		True	1.38202					blood brain barrier defect
daunorubicin		True	2.17869					carotid artery disease
daunorubicin		True	38.88202					cerebral vasoconstriction
daunorubicin		True	9.000065					vascular encephalopathy
daunorubicin		True	3.704661					cerebral venous thrombosis
daunorubicin		True	1.403339					intracranial venous sinus thrombosis
daunorubicin		True	5.201046					superior sagittal sinus thrombosis
daunorubicin		True	12.579532					transverse sinus thrombosis
daunorubicin		True	2.17869					cranial nerve disorder
daunorubicin		True	9.000065					paresis cranial nerve
daunorubicin		True	2.766356					facial paresis
daunorubicin		True	2.059712					facial paralysis
daunorubicin		True	1.0014949999999998					anosmia
daunorubicin		True	9.000065					vocal cord paresis
daunorubicin		True	1.38202					relapsing-remitting multiple sclerosis
daunorubicin		True	2.706005					encephalopathy
daunorubicin		True	2.749229					leukoencephalopathy
daunorubicin		True	38.88202					periventricular leukomalacia
daunorubicin		True	4.88708					posterior reversible encephalopathy syndrome
daunorubicin		True	1.474593					hydrocephalus
daunorubicin		True	1.777427					idiopathic intracranial hypertension
daunorubicin		True	5.75387					brain compression
daunorubicin		True	3.072006					brain oedema
daunorubicin		True	18.77531					cytotoxic oedema
daunorubicin		True	2.705828					intracranial pressure increased
daunorubicin		True	19.292985					vasogenic cerebral oedema
daunorubicin		True	8.58583					frontotemporal dementia
daunorubicin		True	1.38202					progressive supranuclear palsy
daunorubicin		True	1.575754					cognitive disorder
daunorubicin		True	1.14906					disturbance in attention
daunorubicin		True	8.58583					intellectual disability
daunorubicin		True	5.269792					chorea
daunorubicin		True	28.84536					choreoathetosis
daunorubicin		True	8.58583					basal ganglion degeneration
daunorubicin		True	1.506706					dyskinesia
daunorubicin		True	1.854603					posturing
daunorubicin		True	1.043165					diplegia
daunorubicin		True	2.023545					hemiparesis
daunorubicin		True	1.6092719999999998					hemiplegia
daunorubicin		True	1.771028					monoparesis
daunorubicin		True	1.941099					paralysis
daunorubicin		True	1.489616					paraparesis
daunorubicin		True	1.100079					paresis
daunorubicin		True	3.77531					paraplegia
daunorubicin		True	2.17869					head titubation
daunorubicin		True	1.025691					tremor
daunorubicin		True	3.119476					areflexia
daunorubicin		True	5.680026					extensor plantar response
daunorubicin		True	1.043165					hyperreflexia
daunorubicin		True	3.4742200000000003					hyporeflexia
daunorubicin		True	1.922591					cerebellar syndrome
daunorubicin		True	1.337764					coordination abnormal
daunorubicin		True	1.644269					coma
daunorubicin		True	1.412787					aphasia
daunorubicin		True	1.797338					apraxia
daunorubicin		True	1.29587					confusional state
daunorubicin		True	1.38202					apallic syndrome
daunorubicin		True	1.835249					depressed level of consciousness
daunorubicin		True	1.563896					loss of consciousness
daunorubicin		True	2.516913					postictal state
daunorubicin		True	5.483728					stupor
daunorubicin		True	3.77531					brain stem syndrome
daunorubicin		True	2.238535					central nervous system lesion
daunorubicin		True	2.266647					cerebral disorder
daunorubicin		True	1.138589					meningeal disorder
daunorubicin		True	1.1453209999999998					nervous system disorder
daunorubicin		True	2.341818					psychomotor skills impaired
daunorubicin		True	1.799042					agitation
daunorubicin		True	8.58583					apnoeic attack
daunorubicin		True	1.38202					apparent life threatening event
daunorubicin		True	5.269792					clonus
daunorubicin		True	1.298365					crying
daunorubicin		True	1.5067530000000002					drooling
daunorubicin		True	2.17869					grimacing
daunorubicin		True	2.341818					meningism
daunorubicin		True	1.6695670000000002					personality change
daunorubicin		True	1.3676469999999998					tic
daunorubicin		True	1.38202					unresponsive to stimuli
daunorubicin		True	9.000065					aura
daunorubicin		True	1.5254279999999998					dysarthria
daunorubicin		True	2.0554369999999995					dysphemia
daunorubicin		True	3.77531					logorrhoea
daunorubicin		True	11.829276					mutism
daunorubicin		True	2.341818					autonomic neuropathy
daunorubicin		True	1.40662					urinary incontinence
daunorubicin		True	8.58583					motor neurone disease
daunorubicin		True	8.58583					drop attacks
daunorubicin		True	3.054689					serotonin syndrome
daunorubicin		True	1.030065					polyneuropathy
daunorubicin		True	3.595738					mononeuritis
daunorubicin		True	1.3676469999999998					axonal neuropathy
daunorubicin		True	3.287736					peripheral motor neuropathy
daunorubicin		True	1.795719					peripheral sensory neuropathy
daunorubicin		True	2.666761					petit mal epilepsy
daunorubicin		True	8.58583					neonatal seizure
daunorubicin		True	1.846394					generalised tonic-clonic seizure
daunorubicin		True	4.121963					temporal lobe epilepsy
daunorubicin		True	1.0495579999999998					clonic convulsion
daunorubicin		True	2.1392602					seizure
daunorubicin		True	1.5432249999999998					epilepsy
daunorubicin		True	3.77531					epileptic aura
daunorubicin		True	1.934729					status epilepticus
daunorubicin		True	6.736322					tonic clonic movements
daunorubicin		True	2.579377					myelopathy
daunorubicin		True	1.4405670000000002					lumbar radiculopathy
daunorubicin		True	8.58583					meningoradiculitis
daunorubicin		True	1.797338					neurogenic bladder
daunorubicin		True	3.77531					radiculitis brachial
daunorubicin		True	1.945537					spinal cord disorder
daunorubicin		True	9.000065					spinal cord oedema
daunorubicin		True	1.4405670000000002					brain injury
daunorubicin		True	1.181661					cerebral atrophy
daunorubicin		True	5.75387					cerebrosclerosis
daunorubicin		True	2.666761					hippocampal sclerosis
daunorubicin		True	2.17869					subdural hygroma
daunorubicin		True	2.17869					neuralgia
daunorubicin		True	1.2585810000000002					neuropathy peripheral
daunorubicin		True	2.290308					abortion
daunorubicin		True	1.138589					foetal distress syndrome
daunorubicin		True	2.17869					maternal condition affecting foetus
daunorubicin		True	1.6672790000000002					foetal growth restriction
daunorubicin		True	8.58583					induced labour
daunorubicin		True	3.77531					haemorrhage in pregnancy
daunorubicin		True	8.58583					peripartum haemorrhage
daunorubicin		True	1.0448149999999998					premature baby
daunorubicin		True	3.77531					bronchopulmonary dysplasia
daunorubicin		True	2.666761					neonatal disorder
daunorubicin		True	8.58583					umbilical cord compression
daunorubicin		True	1.225487					placental disorder
daunorubicin		True	1.38202					placental insufficiency
daunorubicin		True	1.38202					pregnancy on oral contraceptive
daunorubicin		True	2.341818					unintended pregnancy
daunorubicin		True	8.58583					foetal hypokinesia
daunorubicin		True	8.58583					obsessive thoughts
daunorubicin		True	1.0495579999999998					communication disorder
daunorubicin		True	8.58583					language disorder
daunorubicin		True	1.6258169999999998					delirium
daunorubicin		True	8.58583					feeling guilty
daunorubicin		True	3.073093					tearfulness
daunorubicin		True	9.000065					persecutory delusion
daunorubicin		True	1.613398					hallucination
daunorubicin		True	1.771028					hallucination, auditory
daunorubicin		True	3.193828					hallucination, visual
daunorubicin		True	2.076031					hallucinations, mixed
daunorubicin		True	4.13405					illusion
daunorubicin		True	3.517088					affect lability
daunorubicin		True	8.58583					constricted affect
daunorubicin		True	5.75387					flat affect
daunorubicin		True	3.163418					inappropriate affect
daunorubicin		True	9.183583					moaning
daunorubicin		True	4.292985					disinhibition
daunorubicin		True	1.38202					impatience
daunorubicin		True	1.3676469999999998					social avoidant behaviour
daunorubicin		True	2.17869					self esteem decreased
daunorubicin		True	8.232576					staring
daunorubicin		True	1.7095129999999998					impaired self-care
daunorubicin		True	3.916894000000001					mental status changes
daunorubicin		True	3.073093					mental disorder due to a general medical condition
daunorubicin		True	1.854603					libido decreased
daunorubicin		True	1.38202					libido increased
daunorubicin		True	3.595738					loss of libido
daunorubicin		True	8.58583					dyspareunia
daunorubicin		True	1.716434					nightmare
daunorubicin		True	18.77531					sleep disorder due to a general medical condition
daunorubicin		True	1.38202					somatic symptom disorder
daunorubicin		True	2.17869					intentional self-injury
daunorubicin		True	1.111104					suicide attempt
daunorubicin		True	3.77531					stress
daunorubicin		True	2.104054					urinary bladder haemorrhage
daunorubicin		True	1.38202					cystitis noninfective
daunorubicin		True	8.58583					urogenital disorder
daunorubicin		True	8.58583					urinary tract inflammation
daunorubicin		True	1.3676469999999998					focal segmental glomerulosclerosis
daunorubicin		True	1.38202					nephritic syndrome
daunorubicin		True	2.666761					nephritis
daunorubicin		True	1.1989679999999998					tubulointerstitial nephritis
daunorubicin		True	1.430961					renal tubular disorder
daunorubicin		True	1.184807					renal disorder
daunorubicin		True	1.359334					renal mass
daunorubicin		True	1.106442					anuria
daunorubicin		True	3.479263					oliguria
daunorubicin		True	1.5338102					renal failure
daunorubicin		True	2.711239					acute kidney injury
daunorubicin		True	1.309959					renal impairment
daunorubicin		True	9.50013					kidney enlargement
daunorubicin		True	18.77531					renal ischaemia
daunorubicin		True	5.75387					renal necrosis
daunorubicin		True	3.328878					renal tubular necrosis
daunorubicin		True	1.066892					dysuria
daunorubicin		True	1.5067530000000002					micturition disorder
daunorubicin		True	8.58583					urge incontinence
daunorubicin		True	4.13405					albuminuria
daunorubicin		True	1.38202					choluria
daunorubicin		True	3.77531					glycosuria
daunorubicin		True	1.411376					haematuria
daunorubicin		True	2.17869					nephrocalcinosis
daunorubicin		True	6.960058					calculus urinary
daunorubicin		True	9.000065					breast haemorrhage
daunorubicin		True	1.38202					breast swelling
daunorubicin		True	2.17869					nipple pain
daunorubicin		True	3.77531					atrophic vulvovaginitis
daunorubicin		True	3.052597					dysmenorrhoea
daunorubicin		True	1.14942					metrorrhagia
daunorubicin		True	1.505636					menorrhagia
daunorubicin		True	3.073093					ovarian disorder
daunorubicin		True	2.17869					penile swelling
daunorubicin		True	3.77531					penile ulceration
daunorubicin		True	2.17869					scrotal disorder
daunorubicin		True	8.58583					genital disorder male
daunorubicin		True	2.516913					genital ulceration
daunorubicin		True	8.58583					genital discharge
daunorubicin		True	3.163418					oedema genital
daunorubicin		True	1.38202					perineal pain
daunorubicin		True	3.052597					azoospermia
daunorubicin		True	8.58583					endometrial disorder
daunorubicin		True	1.38202					endometrial hyperplasia
daunorubicin		True	1.38202					vaginal disorder
daunorubicin		True	1.570692					vaginal haemorrhage
daunorubicin		True	4.13405					vulval disorder
daunorubicin		True	1.374514					vaginal discharge
daunorubicin		True	2.516913					vulvovaginal pain
daunorubicin		True	9.000065					pruritus genital
daunorubicin		True	6.960058					bronchial secretion retention
daunorubicin		True	3.77531					bronchial wall thickening
daunorubicin		True	1.38202					bronchial hyperreactivity
daunorubicin		True	3.052597					bronchial obstruction
daunorubicin		True	1.0014949999999998					bronchitis chronic
daunorubicin		True	4.038366					obstructive airways disorder
daunorubicin		True	1.705241					diffuse alveolar damage
daunorubicin		True	2.44111					pneumonitis
daunorubicin		True	2.484999					atelectasis
daunorubicin		True	1.0244300000000002					emphysema
daunorubicin		True	4.718316					lung consolidation
daunorubicin		True	3.093947					lung infiltration
daunorubicin		True	1.53619					organising pneumonia
daunorubicin		True	2.062714					pulmonary alveolar haemorrhage
daunorubicin		True	1.187823					pulmonary fibrosis
daunorubicin		True	2.076031					pulmonary necrosis
daunorubicin		True	3.651751					acute respiratory distress syndrome
daunorubicin		True	1.2747419999999998					pleural fibrosis
daunorubicin		True	1.896544					pleural effusion
daunorubicin		True	1.615361					pneumothorax
daunorubicin		True	1.467703					pulmonary hypertension
daunorubicin		True	1.24595					pulmonary infarction
daunorubicin		True	1.225487					pulmonary veno-occlusive disease
daunorubicin		True	2.722052					apnoea
daunorubicin		True	1.7095129999999998					grunting
daunorubicin		True	1.771028					hypoventilation
daunorubicin		True	2.151606					respiratory arrest
daunorubicin		True	3.681117					respiratory distress
daunorubicin		True	4.118733					tachypnoea
daunorubicin		True	5.75387					anoxia
daunorubicin		True	3.77531					hypocapnia
daunorubicin		True	4.7730227					hypoxia
daunorubicin		True	3.389691					pleuritic pain
daunorubicin		True	3.708725					pulmonary haemorrhage
daunorubicin		True	3.77531					rales
daunorubicin		True	1.587831					acute respiratory failure
daunorubicin		True	1.38202					use of accessory respiratory muscles
daunorubicin		True	3.77531					nasal flaring
daunorubicin		True	1.0495579999999998					suffocation feeling
daunorubicin		True	3.447449					aspiration
daunorubicin		True	1.438943					lung disorder
daunorubicin		True	1.779414					respiratory disorder
daunorubicin		True	18.77531					respiratory tract haemorrhage
daunorubicin		True	3.77531					acquired diaphragmatic eventration
daunorubicin		True	18.77531					mediastinal haemorrhage
daunorubicin		True	3.843623					mediastinal mass
daunorubicin		True	3.69539					pneumomediastinum
daunorubicin		True	8.58583					laryngeal inflammation
daunorubicin		True	3.77531					vocal cord thickening
daunorubicin		True	1.777427					stridor
daunorubicin		True	1.450654					epistaxis
daunorubicin		True	1.2747419999999998					nasal septum deviation
daunorubicin		True	1.7095129999999998					nasal septum disorder
daunorubicin		True	1.4405670000000002					nasal ulcer
daunorubicin		True	8.58583					adenoidal disorder
daunorubicin		True	8.58583					tracheal inflammation
daunorubicin		True	3.77531					tracheal stenosis
daunorubicin		True	1.997884					hyperkeratosis
daunorubicin		True	1.219382					dermatitis bullous
daunorubicin		True	3.163418					epidermal necrosis
daunorubicin		True	1.248199					skin necrosis
daunorubicin		True	8.58583					sticky skin
daunorubicin		True	9.183583					dermatitis diaper
daunorubicin		True	3.77531					perivascular dermatitis
daunorubicin		True	1.4405670000000002					palmar erythema
daunorubicin		True	9.292985					lymphomatoid papulosis
daunorubicin		True	2.17869					photodermatosis
daunorubicin		True	3.77531					rash follicular
daunorubicin		True	1.349375					rash maculo-papular
daunorubicin		True	1.365119					skin mass
daunorubicin		True	3.163418					alopecia totalis
daunorubicin		True	8.58583					alopecia universalis
daunorubicin		True	3.595738					miliaria
daunorubicin		True	1.359334					hidradenitis
daunorubicin		True	2.17869					nail dystrophy
daunorubicin		True	1.7095129999999998					hair disorder
daunorubicin		True	1.5067530000000002					rosacea
daunorubicin		True	3.77531					lividity
daunorubicin		True	3.595738					dermatitis
daunorubicin		True	2.516913					rash
daunorubicin		True	1.38202					arterial insufficiency
daunorubicin		True	2.612779					haemorrhagic infarction
daunorubicin		True	1.705241					ischaemia
daunorubicin		True	1.0495579999999998					vascular occlusion
daunorubicin		True	3.163418					vasospasm
daunorubicin		True	8.58583					iliac artery occlusion
daunorubicin		True	1.061604					peripheral ischaemia
daunorubicin		True	5.483728					hypoperfusion
daunorubicin		True	2.149546					shock
daunorubicin		True	3.1949041					hypotension
daunorubicin		True	3.77531					aortic embolus
daunorubicin		True	1.092297					thrombosis
daunorubicin		True	4.13405					venous thrombosis
daunorubicin		True	2.516913					axillary vein thrombosis
daunorubicin		True	1.233809					deep vein thrombosis
daunorubicin		True	2.35943					jugular vein thrombosis
daunorubicin		True	2.341818					pelvic venous thrombosis
daunorubicin		True	3.77531					subclavian artery thrombosis
daunorubicin		True	3.790456					subclavian vein thrombosis
daunorubicin		True	2.005683					thrombophlebitis
daunorubicin		True	1.14942					angiopathy
daunorubicin		True	3.77531					endothelial dysfunction
daunorubicin		True	5.627400000000001					haemodynamic instability
daunorubicin		True	4.997903					microangiopathy
daunorubicin		True	1.24595					poor venous access
daunorubicin		True	1.735719					venoocclusive disease
daunorubicin		True	18.77531					angiodysplasia
daunorubicin		True	1.749995					haematoma
daunorubicin		True	1.458742					haemorrhage
daunorubicin		True	1.1889256					hypertension
daunorubicin		True	1.38202					aortitis
daunorubicin		True	1.225487					arteritis
daunorubicin		True	8.58583					phlebitis superficial
daunorubicin		True	3.163418					arteriosclerosis
daunorubicin		True	3.843623					hypofibrinogenaemia
daunorubicin		True	14.0872					langerhans' cell histiocytosis
daunorubicin		True	11.394577					leukaemic infiltration
daunorubicin		True	4.006209999999999					epstein-barr virus associated lymphoma
daunorubicin		True	3.408502					systolic dysfunction
daunorubicin		True	3.77531					age-related macular degeneration
daunorubicin		True	1.5552579999999998					peritonitis
daunorubicin		True	3.054689					oral mucosal blistering
daunorubicin		True	3.77531					chemical peritonitis
daunorubicin		True	8.58583					device deployment issue
daunorubicin		True	8.58583					injection related reaction
daunorubicin		True	1.0495579999999998					non-alcoholic steatohepatitis
daunorubicin		True	1.38202					granulomatosis with polyangiitis
daunorubicin		True	1.854603					infectious pleural effusion
daunorubicin		True	8.58583					postoperative respiratory failure
daunorubicin		True	14.0872					superior vena cava syndrome
daunorubicin		True	1.38202					bladder dysfunction
daunorubicin		True	8.58583					respiratory tract oedema
daunorubicin		True	2.076031					hypoxic-ischaemic encephalopathy
daunorubicin		True	29.183583					brain midline shift
daunorubicin		True	3.77531					facial asymmetry
daunorubicin		True	2.076031					low birth weight baby
daunorubicin		True	1.24595					juvenile idiopathic arthritis
daunorubicin		True	3.595738					cerebrospinal fluid leakage
daunorubicin		True	8.58583					malignant neoplasm of unknown primary site
daunorubicin		True	2.516913					squamous cell carcinoma of lung
daunorubicin		True	2.666761					small cell lung cancer
daunorubicin		True	2.0554369999999995					colonic abscess
daunorubicin		True	1.137151					pneumocystis jirovecii pneumonia
isotretinoin		True	16.134007999999998	Not found	False	[]		iron deficiency anaemia
isotretinoin		True	5.269735	Not found	False	[]		pernicious anaemia
isotretinoin		True	1.9337796	Found	False	[]	anemia	anaemia
isotretinoin		True	2.17865	Not found	False	[]		anaemia megaloblastic
isotretinoin		True	11.829215	Not found	False	[]		anaemia neonatal
isotretinoin		True	1.4348029999999998	Not found	False	[]		blood loss anaemia
isotretinoin		True	7.278685999999999	Not found	False	[]		microcytic anaemia
isotretinoin		True	2.055386	Not found	False	[]		anaemia of chronic disease
isotretinoin		True	2.17865	Not found	False	[]		abnormal clotting factor
isotretinoin		True	4.097563	Not found	False	[]		henoch-schonlein purpura
isotretinoin		True	7.727839	Not found	False	[]		bone marrow oedema
isotretinoin		True	8.5858	Not found	False	[]		hypocomplementaemia
isotretinoin		True	5.679954	Not found	False	[]		metastases to bone marrow
isotretinoin		True	2.055386	Not found	False	[]		pseudolymphoma
isotretinoin		True	3.77527	Not found	False	[]		splenic cyst
isotretinoin		True	8.5858	Not found	False	[]		malignant histiocytosis
isotretinoin		True	3.77527	Not found	False	[]		rosai-dorfman syndrome
isotretinoin		True	2.516862	Not found	False	[]		epstein-barr virus associated lymphoproliferative disorder
isotretinoin		True	1.38199	Not found	False	[]		essential thrombocythaemia
isotretinoin		True	4.134002	Not found	False	[]		paroxysmal nocturnal haemoglobinuria
isotretinoin		True	8.5858	Not found	False	[]		abo incompatibility
isotretinoin		True	2.17865	Not found	False	[]		coombs positive haemolytic anaemia
isotretinoin		True	2.17865	Not found	False	[]		haemoglobinaemia
isotretinoin		True	2.104775	Not found	False	[]		jaundice neonatal
isotretinoin		True	8.5858	Not found	False	[]		erythroleukaemia
isotretinoin		True	4.693891	Not found	False	[]		hodgkin's disease
isotretinoin		True	2.17865	Not found	False	[]		adult t-cell lymphoma/leukaemia
isotretinoin		True	8.5858	Not found	False	[]		anaplastic large cell lymphoma t- and null-cell types
isotretinoin		True	1.378097	Not found	False	[]		non-hodgkin's lymphoma
isotretinoin		True	3.77527	Not found	False	[]		plasma cell leukaemia
isotretinoin		True	1.38199	Not found	False	[]		pickwickian syndrome
isotretinoin		True	1.5066880000000002	Not found	False	[]		polycythaemia
isotretinoin		True	1.70946	Not found	False	[]		hilar lymphadenopathy
isotretinoin		True	3.519921	Not found	False	[]		lymphadenitis
isotretinoin		True	1.294058	Found	False	[]	lymphadenopathy	lymphadenopathy
isotretinoin		True	18.77527	Not found	False	[]		lymphangiectasia
isotretinoin		True	8.015124	Not found	False	[]		lymphoid tissue hyperplasia
isotretinoin		True	1.225765	Not found	False	[]		spleen disorder
isotretinoin		True	8.5858	Not found	False	[]		splenitis
isotretinoin		True	3.77527	Not found	False	[]		thymus hypoplasia
isotretinoin		True	12.569568	Not found	False	[]		eosinophilic oesophagitis
isotretinoin		True	16.299739	Not found	False	[]		infectious mononucleosis
isotretinoin		True	62.712077	Not found	False	[]		mononucleosis syndrome
isotretinoin		True	3.77527	Not found	False	[]		cyclic neutropenia
isotretinoin		True	1.770295	Not found	False	[]		atrial tachycardia
isotretinoin		True	3.595679	Not found	False	[]		foetal cardiac disorder
isotretinoin		True	2.437038	Not found	False	[]		heart disease congenital
isotretinoin		True	8.5858	Not found	False	[]		shone complex
isotretinoin		True	5.578419	Not found	False	[]		mitral valve prolapse
isotretinoin		True	2.055386	Not found	False	[]		dextrocardia
isotretinoin		True	2.756021	Not found	False	[]		double outlet right ventricle
isotretinoin		True	3.163368	Not found	False	[]		pulmonary artery atresia
isotretinoin		True	3.073032	Not found	False	[]		trisomy 18
isotretinoin		True	1.70946	Not found	False	[]		anomalous pulmonary venous connection
isotretinoin		True	4.567042	Not found	False	[]		congenital cardiovascular anomaly
isotretinoin		True	4.134002	Not found	False	[]		trisomy 13
isotretinoin		True	1.367582	Not found	False	[]		trisomy 21
isotretinoin		True	9.000024	Not found	False	[]		rheumatic fever
isotretinoin		True	1.38199	Not found	False	[]		cardio-respiratory distress
isotretinoin		True	1.0495039999999998	Not found	False	[]		viral myocarditis
isotretinoin		True	2.341755	Not found	False	[]		left atrial dilatation
isotretinoin		True	1.154613	Not found	False	[]		ventricular septal defect
isotretinoin		True	2.17865	Not found	False	[]		viral pericarditis
isotretinoin		True	28.84532	Not found	False	[]		atrial septal defect
isotretinoin		True	1.38199	Not found	False	[]		congenital arterial malformation
isotretinoin		True	1.38199	Not found	False	[]		single umbilical artery
isotretinoin		True	2.055386	Not found	False	[]		aorta hypoplasia
isotretinoin		True	5.269735	Not found	False	[]		congenital aortic anomaly
isotretinoin		True	2.17865	Not found	False	[]		angelman's syndrome
isotretinoin		True	3.77527	Not found	False	[]		foetal chromosome abnormality
isotretinoin		True	3.228421	Found	False	[]	birth defects	congenital anomaly
isotretinoin		True	5.679954	Not found	False	[]		congenital anomaly in offspring
isotretinoin		True	12.569568	Not found	False	[]		conjoined twins
isotretinoin		True	5.753825	Not found	False	[]		foetal cystic hygroma
isotretinoin		True	7.612762	Not found	False	[]		foetal malformation
isotretinoin		True	14.087155	Not found	False	[]		hemihypertrophy
isotretinoin		True	1.564771	Not found	False	[]		multiple congenital abnormalities
isotretinoin		True	78.93936	Found	False	[]	teratogenicity	teratogenicity
isotretinoin		True	8.5858	Not found	False	[]		congenital mitochondrial cytopathy
isotretinoin		True	19.134002	Not found	False	[]		anomaly of middle ear congenital
isotretinoin		True	28.84532	Not found	False	[]		congenital anomaly of inner ear
isotretinoin		True	58.162499	Found	False	['common']	malformed ear	ear malformation
isotretinoin		True	18.609379	Not found	False	[]		anomaly of external ear congenital
isotretinoin		True	39.354539	Not found	False	[]		anotia
isotretinoin		True	9.183532	Not found	False	[]		external auditory canal atresia
isotretinoin		True	15.429954	Not found	False	[]		low set ears
isotretinoin		True	29.183532	Not found	False	[]		microtia
isotretinoin		True	18.77527	Not found	False	[]		congenital hearing disorder
isotretinoin		True	3.163368	Not found	False	[]		deafness congenital
isotretinoin		True	2.055386	Not found	False	[]		corneal dystrophy
isotretinoin		True	3.163368	Not found	False	[]		congenital eyelid malformation
isotretinoin		True	1.38199	Not found	False	[]		prominent epicanthal folds
isotretinoin		True	3.77527	Not found	False	[]		dacryostenosis congenital
isotretinoin		True	8.5858	Not found	False	[]		anophthalmos
isotretinoin		True	10.764136	Not found	False	[]		congenital eye disorder
isotretinoin		True	3.595679	Not found	False	[]		microphthalmos
isotretinoin		True	8.5858	Not found	False	[]		retinitis pigmentosa
isotretinoin		True	18.77527	Not found	False	[]		congenital gastric anomaly
isotretinoin		True	2.17865	Not found	False	[]		congenital megacolon
isotretinoin		True	8.5858	Not found	False	[]		intestinal malrotation
isotretinoin		True	3.77527	Not found	False	[]		intestinal transposition
isotretinoin		True	8.5858	Not found	False	[]		congenital oesophageal anomaly
isotretinoin		True	2.075967	Not found	False	[]		oesophageal atresia
isotretinoin		True	1.634564	Not found	False	[]		cleft palate
isotretinoin		True	1.38199	Not found	False	[]		high arched palate
isotretinoin		True	9.292926	Not found	False	[]		gilbert's syndrome
isotretinoin		True	14.087155	Not found	False	[]		inborn error of metabolism
isotretinoin		True	1.38199	Not found	False	[]		porphyria
isotretinoin		True	1.38199	Not found	False	[]		congenital jaw malformation
isotretinoin		True	2.612698	Not found	False	[]		hypertelorism of orbit
isotretinoin		True	9.465522	Not found	False	[]		micrognathia
isotretinoin		True	5.753825	Not found	False	[]		pterygium colli
isotretinoin		True	1.854539	Not found	False	[]		congenital foot malformation
isotretinoin		True	2.043616	Not found	False	[]		microcephaly
isotretinoin		True	5.94712	Not found	False	[]		skull malformation
isotretinoin		True	18.77527	Not found	False	[]		congenital torticollis
isotretinoin		True	3.073032	Not found	False	[]		spine malformation
isotretinoin		True	8.5858	Not found	False	[]		congenital joint malformation
isotretinoin		True	4.500047	Not found	False	[]		congenital musculoskeletal anomaly
isotretinoin		True	15.429954	Found	False	['common']	facial dysmorphism	dysmorphism
isotretinoin		True	8.5858	Not found	False	[]		benign congenital hypotonia
isotretinoin		True	9.367582	Not found	False	[]		brain malformation
isotretinoin		True	9.722735	Not found	False	[]		congenital central nervous system anomaly
isotretinoin		True	2.516862	Not found	False	[]		encephalocele
isotretinoin		True	8.5858	Not found	False	[]		rathke's cleft cyst
isotretinoin		True	19.134002	Not found	False	[]		congenital cerebellar agenesis
isotretinoin		True	2.861975	Not found	False	[]		cerebral palsy
isotretinoin		True	9.000024	Not found	False	[]		congenital brain damage
isotretinoin		True	2.17865	Not found	False	[]		congenital cerebral cyst
isotretinoin		True	8.5858	Not found	False	[]		congenital choroid plexus cyst
isotretinoin		True	7.525708	Not found	False	[]		congenital hydrocephalus
isotretinoin		True	23.467754	Not found	False	[]		dandy-walker syndrome
isotretinoin		True	2.17865	Not found	False	[]		congenital facial nerve hypoplasia
isotretinoin		True	7.329215	Not found	False	[]		congenital neurological disorder
isotretinoin		True	2.17865	Not found	False	[]		congenital nystagmus
isotretinoin		True	2.17865	Not found	False	[]		neurofibromatosis
isotretinoin		True	9.000024	Not found	False	[]		congenital bladder anomaly
isotretinoin		True	5.269735	Not found	False	[]		congenital hydronephrosis
isotretinoin		True	1.38199	Not found	False	[]		urinary tract malformation
isotretinoin		True	1.38199	Not found	False	[]		congenital renal disorder
isotretinoin		True	4.45232	Not found	False	[]		kidney malformation
isotretinoin		True	2.17865	Not found	False	[]		renal hypoplasia
isotretinoin		True	3.77527	Not found	False	[]		congenital genital malformation male
isotretinoin		True	1.7972629999999998	Not found	False	[]		hydrocele
isotretinoin		True	14.087155	Not found	False	[]		phimosis
isotretinoin		True	9.607828	Not found	False	[]		congenital nose malformation
isotretinoin		True	4.134002	Not found	False	[]		pulmonary malformation
isotretinoin		True	5.679954	Not found	False	[]		dermoid cyst
isotretinoin		True	14.087155	Found	False	[]	ichthyosis	ichthyosis
isotretinoin		True	9.000024	Not found	False	[]		keratosis follicular
isotretinoin		True	8.5858	Not found	False	[]		skin malformation
isotretinoin		True	2.6666990000000004	Not found	False	[]		cytogenetic abnormality
isotretinoin		True	18.77527	Not found	False	[]		renal fusion anomaly
isotretinoin		True	2.826828	Not found	False	[]		ear disorder
isotretinoin		True	8.5858	Not found	False	[]		ear neoplasm malignant
isotretinoin		True	1.741385	Not found	False	[]		ear pain
isotretinoin		True	2.17865	Not found	False	[]		phonophobia
isotretinoin		True	1.667214	Not found	False	[]		cerumen impaction
isotretinoin		True	12.569568	Not found	False	[]		ear canal stenosis
isotretinoin		True	29.183532	Not found	False	[]		external ear disorder
isotretinoin		True	6.489504999999999	Not found	False	[]		otitis externa
isotretinoin		True	3.163368	Not found	False	[]		conductive deafness
isotretinoin		True	1.298436	Not found	False	[]		deafness
isotretinoin		True	2.007953	Not found	False	[]		deafness unilateral
isotretinoin		True	1.555183	Not found	False	[]		meniere's disease
isotretinoin		True	3.77527	Not found	False	[]		autoimmune inner ear disease
isotretinoin		True	1.505834	Not found	False	[]		tinnitus
isotretinoin		True	9.183532	Not found	False	[]		acoustic neuroma
isotretinoin		True	8.5858	Not found	False	[]		eustachian tube disorder
isotretinoin		True	1.70946	Not found	False	[]		mastoiditis
isotretinoin		True	3.511243	Not found	False	[]		otitis media
isotretinoin		True	9.000024	Not found	False	[]		tympanic membrane disorder
isotretinoin		True	4.134002	Not found	False	[]		adrenal adenoma
isotretinoin		True	3.77527	Not found	False	[]		benign neoplasm of adrenal gland
isotretinoin		True	16.245119	Not found	False	[]		neuroblastoma
isotretinoin		True	1.0495039999999998	Not found	False	[]		microalbuminuria
isotretinoin		True	6.736268	Not found	False	[]		endocrine disorder
isotretinoin		True	2.17865	Not found	False	[]		androgenetic alopecia
isotretinoin		True	1.0083380000000002	Not found	False	[]		amenorrhoea
isotretinoin		True	9.000024	Not found	False	[]		anovulatory cycle
isotretinoin		True	8.081809	Found	False	[]	hirsutism	hirsutism
isotretinoin		True	1.061527	Not found	False	[]		hypomenorrhoea
isotretinoin		True	1.809876	Not found	False	[]		menstruation irregular
isotretinoin		True	23.328592	Not found	False	[]		polycystic ovaries
isotretinoin		True	1.126252	Not found	False	[]		gynaecomastia
isotretinoin		True	3.77527	Not found	False	[]		latent autoimmune diabetes in adults
isotretinoin		True	6.507242	Not found	False	[]		type 1 diabetes mellitus
isotretinoin		True	5.087544	Not found	False	[]		insulin resistance
isotretinoin		True	3.073032	Not found	False	[]		pituitary tumour
isotretinoin		True	2.516862	Not found	False	[]		carcinoid tumour
isotretinoin		True	8.5858	Not found	False	[]		endocrine neoplasm malignant
isotretinoin		True	1.2301719999999998	Not found	False	[]		hypercalcaemia
isotretinoin		True	2.498637	Not found	False	[]		autoimmune thyroiditis
isotretinoin		True	1.531417	Not found	False	[]		goitre
isotretinoin		True	1.112434	Not found	False	[]		hyperthyroidism
isotretinoin		True	3.163368	Not found	False	[]		benign neoplasm of thyroid gland
isotretinoin		True	6.736268	Not found	False	[]		thyroid cancer
isotretinoin		True	1.026023	Not found	False	[]		thyroid neoplasm
isotretinoin		True	2.055386	Not found	False	[]		pterygium
isotretinoin		True	1.440514	Not found	False	[]		corneal thinning
isotretinoin		True	9.292926	Not found	False	[]		keratoconus
isotretinoin		True	2.17865	Not found	False	[]		xerophthalmia
isotretinoin		True	2.17865	Not found	False	[]		lagophthalmos
isotretinoin		True	1.831412	Not found	False	[]		madarosis
isotretinoin		True	2.17865	Not found	False	[]		corneal defect
isotretinoin		True	9.717241	Found	False	[]	dry eye	dry eye
isotretinoin		True	3.163368	Not found	False	[]		lacrimation decreased
isotretinoin		True	1.854831	Not found	False	[]		sjogren's syndrome
isotretinoin		True	3.163368	Not found	False	[]		dark circles under eyes
isotretinoin		True	3.77527	Not found	False	[]		eyelid pain
isotretinoin		True	9.000024	Not found	False	[]		conjunctival irritation
isotretinoin		True	1.367582	Found	False	['common']	conjunctivitis	conjunctivitis
isotretinoin		True	6.736268	Not found	False	[]		conjunctivitis viral
isotretinoin		True	1.076218	Found	False	['rare']	keratitis	keratitis
isotretinoin		True	8.5858	Not found	False	[]		keratitis viral
isotretinoin		True	1.0495039999999998	Not found	False	[]		punctate keratitis
isotretinoin		True	2.313554	Not found	False	[]		ulcerative keratitis
isotretinoin		True	2.276237	Not found	False	[]		iritis
isotretinoin		True	2.407994	Not found	False	[]		uveitis
isotretinoin		True	5.330452	Found	False	['common']	blepharitis	blepharitis
isotretinoin		True	2.17865	Not found	False	[]		eczema eyelids
isotretinoin		True	9.000024	Not found	False	[]		eyelid cyst
isotretinoin		True	6.6516020000000005	Not found	False	[]		hordeolum
isotretinoin		True	8.5858	Not found	False	[]		eye complication associated with device
isotretinoin		True	8.5858	Not found	False	[]		staphyloma
isotretinoin		True	8.5858	Not found	False	[]		neuromyelitis optica spectrum disorder
isotretinoin		True	8.5858	Not found	False	[]		optic neuritis
isotretinoin		True	8.5858	Not found	False	[]		retinitis viral
isotretinoin		True	32.675055	Not found	False	[]		episcleritis
isotretinoin		True	2.17865	Not found	False	[]		conjunctival abrasion
isotretinoin		True	3.163368	Not found	False	[]		binocular eye movement disorder
isotretinoin		True	1.667214	Not found	False	[]		extraocular muscle disorder
isotretinoin		True	38.88199	Not found	False	[]		iiird nerve disorder
isotretinoin		True	2.409615	Not found	False	[]		strabismus
isotretinoin		True	4.134002	Found	False	[]	contact lens intolerance	contact lens intolerance
isotretinoin		True	8.5858	Not found	False	[]		hyalosis asteroid
isotretinoin		True	5.269735	Not found	False	[]		vitreous floaters
isotretinoin		True	2.17865	Not found	False	[]		vitreous degeneration
isotretinoin		True	2.17865	Not found	False	[]		optic disc disorder
isotretinoin		True	2.17865	Not found	False	[]		optic disc drusen
isotretinoin		True	1.637302	Found	False	['rare']	papilloedema	papilloedema
isotretinoin		True	1.667214	Not found	False	[]		amblyopia
isotretinoin		True	29.183532	Found	False	[]	decreased night vision	night blindness
isotretinoin		True	1.225434	Not found	False	[]		altered visual depth perception
isotretinoin		True	2.290235	Not found	False	[]		astigmatism
isotretinoin		True	2.055386	Not found	False	[]		hypermetropia
isotretinoin		True	5.965039	Not found	False	[]		myopia
isotretinoin		True	14.087155	Not found	False	[]		refraction disorder
isotretinoin		True	2.10398	Not found	False	[]		halo vision
isotretinoin		True	8.5858	Not found	False	[]		photopsia
isotretinoin		True	8.5858	Not found	False	[]		retinal migraine
isotretinoin		True	1.3545027	Found	False	['rare']	blurred vision	vision blurred
isotretinoin		True	1.616207	Found	False	['common']	visual impairment	visual impairment
isotretinoin		True	2.055386	Not found	False	[]		abdominal strangulated hernia
isotretinoin		True	3.163368	Not found	False	[]		internal hernia
isotretinoin		True	3.77527	Not found	False	[]		abdominal wall mass
isotretinoin		True	6.574013	Not found	False	[]		hiatus hernia
isotretinoin		True	2.075967	Not found	False	[]		incisional hernia
isotretinoin		True	2.056967	Not found	False	[]		inguinal hernia
isotretinoin		True	3.000067	Not found	False	[]		umbilical hernia
isotretinoin		True	279.706295	Not found	False	[]		anal fissure
isotretinoin		True	3.77527	Not found	False	[]		anal injury
isotretinoin		True	1.38199	Not found	False	[]		anogenital dysplasia
isotretinoin		True	2.762781	Not found	False	[]		anorectal disorder
isotretinoin		True	81.234233	Not found	False	[]		rectal fissure
isotretinoin		True	6.258479	Not found	False	[]		rectal prolapse
isotretinoin		True	4.947077	Not found	False	[]		dyschezia
isotretinoin		True	2.512719	Not found	False	[]		proctalgia
isotretinoin		True	8.5858	Not found	False	[]		anal inflammation
isotretinoin		True	18.77527	Not found	False	[]		anal pruritus
isotretinoin		True	1.669492	Not found	False	[]		rectal discharge
isotretinoin		True	5.357785	Not found	False	[]		rectal tenesmus
isotretinoin		True	5.20839	Not found	False	[]		colon adenoma
isotretinoin		True	115.323556	Not found	False	[]		large intestine polyp
isotretinoin		True	6.736268	Not found	False	[]		gastrointestinal tract adenoma
isotretinoin		True	2.17865	Not found	False	[]		intestinal cyst
isotretinoin		True	7.751669	Not found	False	[]		intestinal polyp
isotretinoin		True	116.049875	Not found	False	[]		rectal polyp
isotretinoin		True	3.77527	Not found	False	[]		benign salivary gland neoplasm
isotretinoin		True	2.17865	Not found	False	[]		salivary gland adenoma
isotretinoin		True	18.77527	Not found	False	[]		tooth malformation
isotretinoin		True	3.77527	Not found	False	[]		poor dental condition
isotretinoin		True	1.38199	Not found	False	[]		tooth demineralisation
isotretinoin		True	28.84532	Not found	False	[]		tooth impacted
isotretinoin		True	1.38199	Not found	False	[]		tooth resorption
isotretinoin		True	1.38199	Not found	False	[]		dental plaque
isotretinoin		True	1.0353	Not found	False	[]		gingival disorder
isotretinoin		True	1.0495039999999998	Not found	False	[]		gingival hypertrophy
isotretinoin		True	3.271336	Not found	False	[]		gingival recession
isotretinoin		True	8.5858	Not found	False	[]		gingivitis ulcerative
isotretinoin		True	7.49864	Not found	False	[]		diverticulum
isotretinoin		True	6.18993	Not found	False	[]		diverticulum intestinal
isotretinoin		True	7.430747	Not found	False	[]		diverticulitis
isotretinoin		True	1.4818263	Found	False	[]	pancreatitis	pancreatitis
isotretinoin		True	2.272301	Not found	False	[]		pancreatitis chronic
isotretinoin		True	1.70946	Not found	False	[]		pancreatic pseudocyst
isotretinoin		True	3.77527	Not found	False	[]		abdominal injury
isotretinoin		True	2.816978	Not found	False	[]		appendix disorder
isotretinoin		True	164.271813	Not found	False	[]		colon injury
isotretinoin		True	1.945446	Not found	False	[]		food poisoning
isotretinoin		True	1.102461	Not found	False	[]		gastric disorder
isotretinoin		True	3.77527	Not found	False	[]		gastrointestinal anastomotic leak
isotretinoin		True	6.061738500000001	Not found	False	[]		gastrointestinal disorder
isotretinoin		True	1.38199	Not found	False	[]		gastrointestinal procedural complication
isotretinoin		True	509.730218	Not found	False	[]		gastrointestinal injury
isotretinoin		True	21.93846	Not found	False	[]		gastrointestinal oedema
isotretinoin		True	4.45232	Not found	False	[]		gastrointestinal stoma complication
isotretinoin		True	3.163368	Not found	False	[]		intestinal mass
isotretinoin		True	1.38199	Not found	False	[]		stomach mass
isotretinoin		True	8.5858	Not found	False	[]		vasculitis gastrointestinal
isotretinoin		True	151.203796	Not found	False	[]		anal fistula
isotretinoin		True	119.264052	Not found	False	[]		colonic fistula
isotretinoin		True	44.447272	Not found	False	[]		enterocutaneous fistula
isotretinoin		True	18.102643	Not found	False	[]		enterovesical fistula
isotretinoin		True	45.506613	Not found	False	[]		female genital tract fistula
isotretinoin		True	2.17865	Not found	False	[]		gastrointestinal fistula
isotretinoin		True	15.800961	Not found	False	[]		intestinal fistula
isotretinoin		True	8.5858	Not found	False	[]		oral cavity fistula
isotretinoin		True	3.2031	Not found	False	[]		barrett's oesophagus
isotretinoin		True	1.367582	Not found	False	[]		gastrointestinal mucosal disorder
isotretinoin		True	18.77527	Not found	False	[]		ectopic gastric mucosa
isotretinoin		True	2.758882	Not found	False	[]		oesophageal disorder
isotretinoin		True	2.17865	Not found	False	[]		gastric varices haemorrhage
isotretinoin		True	134.664437	Found	False	[]	intestinal haemorrhage	intestinal haemorrhage
isotretinoin		True	17.7809075	Not found	False	[]		rectal haemorrhage
isotretinoin		True	3.7298689	Not found	False	[]		haematochezia
isotretinoin		True	4.853692	Not found	False	[]		lower gastrointestinal haemorrhage
isotretinoin		True	71.41518400000001	Not found	False	[]		anal abscess
isotretinoin		True	8.5858	Not found	False	[]		anal fungal infection
isotretinoin		True	6.55736	Not found	False	[]		anogenital warts
isotretinoin		True	227.915964	Not found	False	[]		perirectal abscess
isotretinoin		True	26.582239	Not found	False	[]		rectal abscess
isotretinoin		True	2.266755	Not found	False	[]		gastric infection
isotretinoin		True	5.269735	Not found	False	[]		gastritis viral
isotretinoin		True	2.418952	Not found	False	[]		gastroenteritis
isotretinoin		True	1.38199	Not found	False	[]		gastroenteritis adenovirus
isotretinoin		True	14.087155	Not found	False	[]		gastroenteritis bacterial
isotretinoin		True	1.582838	Not found	False	[]		gastroenteritis viral
isotretinoin		True	11.531538	Not found	False	[]		abdominal abscess
isotretinoin		True	4.292926	Not found	False	[]		abdominal sepsis
isotretinoin		True	2.17865	Not found	False	[]		abdominal wall abscess
isotretinoin		True	30.727983	Not found	False	[]		abscess intestinal
isotretinoin		True	3.77527	Not found	False	[]		amoebiasis
isotretinoin		True	3.77527	Not found	False	[]		amoebic colitis
isotretinoin		True	9.000024	Not found	False	[]		appendiceal abscess
isotretinoin		True	5.873303	Not found	False	[]		appendicitis
isotretinoin		True	2.219642	Not found	False	[]		clostridium difficile colitis
isotretinoin		True	2.6666990000000004	Not found	False	[]		enteritis infectious
isotretinoin		True	1.38199	Not found	False	[]		enterocolitis bacterial
isotretinoin		True	1.5917820000000005	Not found	False	[]		enterocolitis infectious
isotretinoin		True	5.753825	Not found	False	[]		giardiasis
isotretinoin		True	1.586018	Not found	False	[]		oesophageal candidiasis
isotretinoin		True	1.274666	Found	False	[]	colitis	colitis
isotretinoin		True	12.463178	Not found	False	[]		colitis microscopic
isotretinoin		True	18.77527	Not found	False	[]		colitis erosive
isotretinoin		True	1.223011	Not found	False	[]		colitis ischaemic
isotretinoin		True	159.0680562	Found	False	[]	ulcerative colitis	colitis ulcerative
isotretinoin		True	6.083698	Not found	False	[]		enterocolitis haemorrhagic
isotretinoin		True	48.760173	Not found	False	[]		pyoderma gangrenosum
isotretinoin		True	2.17865	Not found	False	[]		gastritis
isotretinoin		True	5.753825	Not found	False	[]		chronic gastritis
isotretinoin		True	151.260667	Found	False	[]	crohn's disease	crohn's disease
isotretinoin		True	9.737477	Not found	False	[]		duodenitis
isotretinoin		True	63.856421000000005	Found	False	[]	ileitis	enteritis
isotretinoin		True	1.0245669999999998	Not found	False	[]		gastrointestinal inflammation
isotretinoin		True	2353.111427	Found	False	[]	inflammatory bowel disease	inflammatory bowel disease
isotretinoin		True	8.5858	Not found	False	[]		mesenteric panniculitis
isotretinoin		True	718.9931	Not found	False	[]		pouchitis
isotretinoin		True	4.089412	Not found	False	[]		oesophagitis
isotretinoin		True	8.5858	Not found	False	[]		oesophagitis haemorrhagic
isotretinoin		True	92.390216	Not found	False	[]		proctitis
isotretinoin		True	552.750496	Not found	False	[]		proctitis ulcerative
isotretinoin		True	2.166799	Found	False	[]	haemorrhagic diarrhoea	diarrhoea haemorrhagic
isotretinoin		True	2.17865	Not found	False	[]		post procedural diarrhoea
isotretinoin		True	8.5858	Not found	False	[]		duodenogastric reflux
isotretinoin		True	1.854831	Not found	False	[]		gastrointestinal hypomotility
isotretinoin		True	3.3572937	Not found	False	[]		gastrooesophageal reflux disease
isotretinoin		True	1.60057	Not found	False	[]		impaired gastric emptying
isotretinoin		True	1.359258	Not found	False	[]		infrequent bowel movements
isotretinoin		True	2.4324790000000003	Not found	False	[]		intestinal dilatation
isotretinoin		True	1.340354	Not found	False	[]		bowel movement irregularity
isotretinoin		True	8.5858	Not found	False	[]		dyskinesia oesophageal
isotretinoin		True	2.66939	Not found	False	[]		gastrointestinal motility disorder
isotretinoin		True	2.670931	Not found	False	[]		defaecation urgency
isotretinoin		True	11.021021	Not found	False	[]		frequent bowel movements
isotretinoin		True	1.38199	Not found	False	[]		gastrointestinal hypermotility
isotretinoin		True	172.4694842	Found	False	[]	irritable bowel syndrome	irritable bowel syndrome
isotretinoin		True	8.5858	Not found	False	[]		pylorospasm
isotretinoin		True	2.436063	Not found	False	[]		ileus paralytic
isotretinoin		True	5.647958	Not found	False	[]		megacolon
isotretinoin		True	2.055386	Not found	False	[]		postoperative ileus
isotretinoin		True	9.000024	Not found	False	[]		faecalith
isotretinoin		True	1.340354	Not found	False	[]		mucous stools
isotretinoin		True	2.1521635	Found	False	[]	abdominal pain	abdominal pain
isotretinoin		True	1.255525	Not found	False	[]		gastrointestinal pain
isotretinoin		True	1.5066880000000002	Not found	False	[]		abdominal symptom
isotretinoin		True	3.77527	Not found	False	[]		encopresis
isotretinoin		True	2.055386	Not found	False	[]		morning sickness
isotretinoin		True	348.98584	Not found	False	[]		anal stenosis
isotretinoin		True	3.77527	Not found	False	[]		duodenal obstruction
isotretinoin		True	2.6666990000000004	Not found	False	[]		duodenal stenosis
isotretinoin		True	174.273003	Not found	False	[]		ileal stenosis
isotretinoin		True	31.184739	Not found	False	[]		small intestinal obstruction
isotretinoin		True	16.873254	Not found	False	[]		small intestinal stenosis
isotretinoin		True	1.38199	Not found	False	[]		volvulus of small bowel
isotretinoin		True	3.052526	Not found	False	[]		obstruction gastric
isotretinoin		True	1.197437	Not found	False	[]		gastrointestinal obstruction
isotretinoin		True	3.77527	Not found	False	[]		gastrointestinal stenosis
isotretinoin		True	3.648699	Not found	False	[]		ileus
isotretinoin		True	24.3880749	Not found	False	[]		intestinal obstruction
isotretinoin		True	12.618352	Not found	False	[]		intestinal stenosis
isotretinoin		True	8.403026	Not found	False	[]		intussusception
isotretinoin		True	2.17865	Not found	False	[]		mechanical ileus
isotretinoin		True	1.667214	Not found	False	[]		large intestinal obstruction
isotretinoin		True	78.93936	Not found	False	[]		large intestinal stenosis
isotretinoin		True	1.5917820000000005	Not found	False	[]		volvulus
isotretinoin		True	4.387666	Not found	False	[]		acquired oesophageal web
isotretinoin		True	1.881131	Not found	False	[]		oesophageal stenosis
isotretinoin		True	19.45232	Not found	False	[]		anal ulcer
isotretinoin		True	13.792942	Not found	False	[]		rectal ulcer
isotretinoin		True	8.5858	Not found	False	[]		rectal ulcer haemorrhage
isotretinoin		True	3.385866	Not found	False	[]		duodenal ulcer
isotretinoin		True	1.0495039999999998	Not found	False	[]		erosive duodenitis
isotretinoin		True	1.736703	Not found	False	[]		gastric ulcer
isotretinoin		True	1.827079	Not found	False	[]		gastritis erosive
isotretinoin		True	8.5858	Not found	False	[]		haemorrhagic erosive gastritis
isotretinoin		True	2.272259	Not found	False	[]		diverticular perforation
isotretinoin		True	4.591809	Not found	False	[]		gastrointestinal ulcer
isotretinoin		True	1.770295	Not found	False	[]		appendicitis perforated
isotretinoin		True	15.128408	Not found	False	[]		ileal perforation
isotretinoin		True	21.460684	Not found	False	[]		ileal ulcer
isotretinoin		True	2.903961	Not found	False	[]		intestinal perforation
isotretinoin		True	9.528645	Not found	False	[]		intestinal ulcer
isotretinoin		True	8.5858	Not found	False	[]		jejunal perforation
isotretinoin		True	7.983794	Not found	False	[]		large intestinal ulcer
isotretinoin		True	6.396986	Not found	False	[]		large intestine perforation
isotretinoin		True	5.483882	Not found	False	[]		small intestinal perforation
isotretinoin		True	6.736268	Not found	False	[]		small intestine ulcer
isotretinoin		True	1.100843	Not found	False	[]		oesophageal ulcer
isotretinoin		True	3.77527	Not found	False	[]		oesophageal ulcer haemorrhage
isotretinoin		True	1.225434	Not found	False	[]		oesophagitis ulcerative
isotretinoin		True	10.323121	Not found	False	[]		peptic ulcer
isotretinoin		True	1.38199	Not found	False	[]		intestinal gangrene
isotretinoin		True	2.077479	Not found	False	[]		haemorrhoidal haemorrhage
isotretinoin		True	29.4598382	Not found	False	[]		haemorrhoids
isotretinoin		True	2.346358	Not found	False	[]		lactose intolerance
isotretinoin		True	2.276237	Not found	False	[]		malabsorption
isotretinoin		True	14.087155	Not found	False	[]		short-bowel syndrome
isotretinoin		True	1.043098	Not found	False	[]		steatorrhoea
isotretinoin		True	2.055386	Not found	False	[]		colon neoplasm
isotretinoin		True	3.77527	Not found	False	[]		rectal neoplasm
isotretinoin		True	3.77527	Not found	False	[]		gastric cancer recurrent
isotretinoin		True	2.075967	Not found	False	[]		gastrointestinal neoplasm
isotretinoin		True	9.183532	Not found	False	[]		anal cancer
isotretinoin		True	2.0336260000000004	Not found	False	[]		colon cancer
isotretinoin		True	9.183532	Not found	False	[]		colon cancer stage iv
isotretinoin		True	1.854539	Not found	False	[]		metastases to peritoneum
isotretinoin		True	5.753825	Not found	False	[]		salivary gland neoplasm
isotretinoin		True	8.5858	Not found	False	[]		pancreatic carcinoma stage iv
isotretinoin		True	43.297468	Not found	False	[]		chapped lips
isotretinoin		True	35.000047	Found	False	['common']	cheilitis	cheilitis
isotretinoin		True	24.163368	Not found	False	[]		cheilosis
isotretinoin		True	3.29933	Not found	False	[]		lip blister
isotretinoin		True	1.061527	Not found	False	[]		lip disorder
isotretinoin		True	3.843554	Not found	False	[]		lip erosion
isotretinoin		True	3.77527	Not found	False	[]		uvulitis
isotretinoin		True	9.67563	Not found	False	[]		lip haemorrhage
isotretinoin		True	7.727839	Not found	False	[]		abscess oral
isotretinoin		True	10.171983	Not found	False	[]		oral herpes
isotretinoin		True	1.197437	Not found	False	[]		oral infection
isotretinoin		True	4.967937	Not found	False	[]		pharyngitis
isotretinoin		True	2.479185	Not found	False	[]		lip pain
isotretinoin		True	15.372487	Not found	False	[]		lip exfoliation
isotretinoin		True	7.526603	Not found	False	[]		aphthous ulcer
isotretinoin		True	1.70946	Not found	False	[]		behcet's syndrome
isotretinoin		True	8.5858	Not found	False	[]		peritoneal cyst
isotretinoin		True	1.138523	Not found	False	[]		peritonitis
isotretinoin		True	3.595679	Not found	False	[]		pneumoperitoneum
isotretinoin		True	1.770295	Not found	False	[]		abdominal adhesions
isotretinoin		True	1.033632	Not found	False	[]		dry mouth
isotretinoin		True	193.564618	Found	False	['common']	dry lips	lip dry
isotretinoin		True	2.17865	Not found	False	[]		salivary gland calculus
isotretinoin		True	1.38199	Not found	False	[]		tongue geographic
isotretinoin		True	12.569568	Not found	False	[]		anorectal discomfort
isotretinoin		True	2.17865	Not found	False	[]		large intestine infection
isotretinoin		True	8.5858	Found	False	[]	diarrhea	diarrhoea
isotretinoin		True	1.440514	Not found	False	[]		hypophagia
isotretinoin		True	5.753825	Not found	False	[]		haemorrhoids thrombosed
isotretinoin		True	5.269735	Not found	False	[]		oral disorder
isotretinoin		True	1.736136	Not found	False	[]		laryngeal pain
isotretinoin		True	1.38199	Not found	False	[]		trichoglossia
isotretinoin		True	1.301198	Not found	False	[]		stillbirth
isotretinoin		True	39.689989	Not found	False	[]		no adverse event
isotretinoin		True	20.194443	Not found	False	[]		chronic fatigue syndrome
isotretinoin		True	2.861975	Not found	False	[]		adhesion
isotretinoin		True	2.50936	Not found	False	[]		developmental delay
isotretinoin		True	48.90458	Not found	False	[]		dyshidrotic eczema
isotretinoin		True	2.17865	Not found	False	[]		fistula discharge
isotretinoin		True	2.312802	Found	False	[]	illness	ill-defined disorder
isotretinoin		True	2.2147326	Found	False	['rare']	irritable mood	irritability
isotretinoin		True	8.5858	Not found	False	[]		meteoropathy
isotretinoin		True	41.365722	Not found	False	[]		multi-organ disorder
isotretinoin		True	3.77527	Not found	False	[]		disease susceptibility
isotretinoin		True	2.17865	Not found	False	[]		premature ageing
isotretinoin		True	175.88662	Not found	False	[]		xerosis
isotretinoin		True	2.728635	Not found	False	[]		hernia
isotretinoin		True	2.17865	Not found	False	[]		hernia obstructive
isotretinoin		True	1.38199	Not found	False	[]		papillitis
isotretinoin		True	2.17865	Not found	False	[]		polyserositis
isotretinoin		True	268.98167	Not found	False	[]		pseudopolyp
isotretinoin		True	19.134002	Not found	False	[]		serositis
isotretinoin		True	8.5858	Not found	False	[]		vestibulitis
isotretinoin		True	2.17865	Not found	False	[]		mucosal atrophy
isotretinoin		True	19.113338	Not found	False	[]		mucosal dryness
isotretinoin		True	13.109313	Not found	False	[]		polyp
isotretinoin		True	3.202527	Not found	False	[]		facial pain
isotretinoin		True	1.0744570000000002	Not found	False	[]		tenderness
isotretinoin		True	11.394509	Found	False	[]	granulation tissue	excessive granulation tissue
isotretinoin		True	1.885057	Not found	False	[]		impaired healing
isotretinoin		True	5.347767	Not found	False	[]		cyst
isotretinoin		True	8.5858	Not found	False	[]		haemorrhagic cyst
isotretinoin		True	1.38199	Not found	False	[]		nodule
isotretinoin		True	2.1081600000000003	Found	False	[]	calcinosis	calcinosis
isotretinoin		True	4.006133999999999	Not found	False	[]		dysplasia
isotretinoin		True	3.408432	Not found	False	[]		hyperplasia
isotretinoin		True	3.163368	Not found	False	[]		hypertrophy
isotretinoin		True	1.367582	Not found	False	[]		metaplasia
isotretinoin		True	1.090664	Not found	False	[]		ulcer
isotretinoin		True	1.38199	Not found	False	[]		fatigue
isotretinoin		True	84.62629	Not found	False	[]		cholangitis sclerosing
isotretinoin		True	1.225434	Not found	False	[]		gallbladder polyp
isotretinoin		True	1.2513869999999998	Not found	False	[]		hepatic lesion
isotretinoin		True	4.12188	Not found	False	[]		chronic hepatic failure
isotretinoin		True	3.77527	Not found	False	[]		biliary cirrhosis
isotretinoin		True	1.365034	Not found	False	[]		liver abscess
isotretinoin		True	2.17865	Not found	False	[]		tuberculosis liver
isotretinoin		True	5.269735	Not found	False	[]		hepatic vein thrombosis
isotretinoin		True	3.77527	Not found	False	[]		portal vein phlebitis
isotretinoin		True	3.77527	Not found	False	[]		hepatitis infectious mononucleosis
isotretinoin		True	2.17865	Not found	False	[]		liver tenderness
isotretinoin		True	1.036469	Not found	False	[]		autoimmune hepatitis
isotretinoin		True	2.394281	Not found	False	[]		granulomatous liver disease
isotretinoin		True	1.923184	Not found	False	[]		hepatic steatosis
isotretinoin		True	4.134002	Not found	False	[]		benign hepatic neoplasm
isotretinoin		True	6.507242	Not found	False	[]		haemangioma of liver
isotretinoin		True	3.77527	Not found	False	[]		gallbladder cancer metastatic
isotretinoin		True	2.055386	Not found	False	[]		hepatic cancer metastatic
isotretinoin		True	8.5858	Not found	False	[]		mixed liver injury
isotretinoin		True	2.17865	Not found	False	[]		allergic cough
isotretinoin		True	2.17865	Not found	False	[]		allergy to arthropod sting
isotretinoin		True	12.349619	Not found	False	[]		erythema nodosum
isotretinoin		True	2.516862	Not found	False	[]		mycotic allergy
isotretinoin		True	2.055386	Not found	False	[]		allergy to chemicals
isotretinoin		True	1.765293	Not found	False	[]		dermatitis contact
isotretinoin		True	9.000024	Not found	False	[]		milk allergy
isotretinoin		True	3.394102	Not found	False	[]		dermatitis atopic
isotretinoin		True	8.5858	Not found	False	[]		eczema herpeticum
isotretinoin		True	3.77527	Not found	False	[]		kaposi's varicelliform eruption
isotretinoin		True	14.711406	Not found	False	[]		rhinitis allergic
isotretinoin		True	1.118398	Not found	False	[]		seasonal allergy
isotretinoin		True	34.537141	Not found	False	[]		ankylosing spondylitis
isotretinoin		True	4.437904	Not found	False	[]		autoimmune disorder
isotretinoin		True	2.09855	Not found	False	[]		guillain-barre syndrome
isotretinoin		True	1.693045	Not found	False	[]		cutaneous lupus erythematosus
isotretinoin		True	1.667214	Not found	False	[]		lupus nephritis
isotretinoin		True	1.475781	Not found	False	[]		lupus-like syndrome
isotretinoin		True	1.406635	Not found	False	[]		systemic lupus erythematosus
isotretinoin		True	1.440514	Not found	False	[]		juvenile idiopathic arthritis
isotretinoin		True	2.664949	Not found	False	[]		rheumatoid arthritis
isotretinoin		True	1.245885	Not found	False	[]		vitiligo
isotretinoin		True	5.400974	Found	False	[]	glomerulonephritis	glomerulonephritis
isotretinoin		True	6.55736	Not found	False	[]		iga nephropathy
isotretinoin		True	1.150358	Not found	False	[]		immune system disorder
isotretinoin		True	1.70946	Not found	False	[]		sepsis syndrome
isotretinoin		True	1.7773440000000005	Not found	False	[]		cutaneous vasculitis
isotretinoin		True	18.77527	Not found	False	[]		pulmonary vasculitis
isotretinoin		True	3.77527	Not found	False	[]		takayasu's arteritis
isotretinoin		True	3.29933	Not found	False	[]		immunodeficiency
isotretinoin		True	1.225434	Not found	False	[]		infection in an immunocompromised host
isotretinoin		True	9.000024	Not found	False	[]		selective iga immunodeficiency
isotretinoin		True	2.861975	Not found	False	[]		arthritis reactive
isotretinoin		True	8.5858	Not found	False	[]		post streptococcal glomerulonephritis
isotretinoin		True	8.5858	Not found	False	[]		subacute sclerosing panencephalitis
isotretinoin		True	2.17865	Not found	False	[]		aeromonas infection
isotretinoin		True	4.134002	Not found	False	[]		acid fast bacilli infection
isotretinoin		True	9.165569	Not found	False	[]		folliculitis
isotretinoin		True	18.77527	Not found	False	[]		overgrowth bacterial
isotretinoin		True	2.17865	Not found	False	[]		stenotrophomonas infection
isotretinoin		True	2.756021	Not found	False	[]		bacterial vulvovaginitis
isotretinoin		True	2.17865	Not found	False	[]		relapsing fever
isotretinoin		True	1.113212	Not found	False	[]		clostridial infection
isotretinoin		True	8.5858	Not found	False	[]		gardnerella infection
isotretinoin		True	1.2724860000000002	Not found	False	[]		helicobacter infection
isotretinoin		True	3.77527	Not found	False	[]		meningitis meningococcal
isotretinoin		True	8.5858	Not found	False	[]		meningococcal bacteraemia
isotretinoin		True	8.5858	Not found	False	[]		bullous impetigo
isotretinoin		True	8.5858	Not found	False	[]		staphylococcal impetigo
isotretinoin		True	1.619243	Not found	False	[]		staphylococcal infection
isotretinoin		True	2.6666990000000004	Not found	False	[]		staphylococcal skin infection
isotretinoin		True	3.385866	Not found	False	[]		pharyngitis streptococcal
isotretinoin		True	1.367582	Not found	False	[]		pneumonia streptococcal
isotretinoin		True	8.5858	Not found	False	[]		streptococcal abscess
isotretinoin		True	1.962238	Not found	False	[]		streptococcal infection
isotretinoin		True	1.38199	Not found	False	[]		blastomycosis
isotretinoin		True	1.440514	Not found	False	[]		vulvovaginal candidiasis
isotretinoin		True	1.095263	Not found	False	[]		fungal infection
isotretinoin		True	4.292926	Not found	False	[]		fusarium infection
isotretinoin		True	4.277188	Not found	False	[]		onychomycosis
isotretinoin		True	5.753825	Not found	False	[]		systemic mycosis
isotretinoin		True	5.753825	Not found	False	[]		trichosporon infection
isotretinoin		True	1.643824	Not found	False	[]		vulvovaginal mycotic infection
isotretinoin		True	2.516862	Not found	False	[]		histoplasmosis
isotretinoin		True	5.753825	Not found	False	[]		tinea cruris
isotretinoin		True	4.387666	Not found	False	[]		tinea infection
isotretinoin		True	7.525708	Not found	False	[]		tinea pedis
isotretinoin		True	3.163368	Not found	False	[]		tinea versicolour
isotretinoin		True	3.77527	Not found	False	[]		bursitis infective
isotretinoin		True	2.055386	Not found	False	[]		central nervous system infection
isotretinoin		True	8.5858	Not found	False	[]		bartholin's abscess
isotretinoin		True	10.764136	Not found	False	[]		cervicitis
isotretinoin		True	6.736268	Not found	False	[]		endometritis
isotretinoin		True	3.77527	Not found	False	[]		genital infection female
isotretinoin		True	6.139668	Not found	False	[]		pelvic inflammatory disease
isotretinoin		True	3.77527	Not found	False	[]		tubo-ovarian abscess
isotretinoin		True	2.85818	Not found	False	[]		abscess
isotretinoin		True	4.134002	Not found	False	[]		infected cyst
isotretinoin		True	14.695787	Not found	False	[]		pelvic abscess
isotretinoin		True	9.292926	Not found	False	[]		postoperative abscess
isotretinoin		True	2.17865	Not found	False	[]		sexually transmitted disease
isotretinoin		True	8.5858	Not found	False	[]		stitch abscess
isotretinoin		True	1.38199	Not found	False	[]		wound abscess
isotretinoin		True	3.77527	Not found	False	[]		pleural infection
isotretinoin		True	1.38199	Not found	False	[]		penile infection
isotretinoin		True	1.4348029999999998	Not found	False	[]		necrotising fasciitis
isotretinoin		True	22.643269	Not found	False	[]		perineal abscess
isotretinoin		True	3.163368	Not found	False	[]		psoas abscess
isotretinoin		True	1.555183	Not found	False	[]		fungal sepsis
isotretinoin		True	19.292926	Not found	False	[]		acne pustular
isotretinoin		True	1.38199	Not found	False	[]		dermatitis infected
isotretinoin		True	1.828595	Not found	False	[]		furuncle
isotretinoin		True	8.675179	Not found	False	[]		impetigo
isotretinoin		True	3.77527	Not found	False	[]		nail bed infection
isotretinoin		True	6.55736	Not found	False	[]		nail infection
isotretinoin		True	12.131279	Found	False	[]	paronychia	paronychia
isotretinoin		True	8.5858	Not found	False	[]		periumbilical abscess
isotretinoin		True	62.712077	Not found	False	[]		pilonidal cyst
isotretinoin		True	5.753825	Not found	False	[]		pyoderma
isotretinoin		True	1.13112	Not found	False	[]		rash pustular
isotretinoin		True	2.5246510000000004	Not found	False	[]		subcutaneous abscess
isotretinoin		True	2.394281	Not found	False	[]		acute sinusitis
isotretinoin		True	6.584204	Not found	False	[]		tonsillitis
isotretinoin		True	6.728878	Not found	False	[]		chronic sinusitis
isotretinoin		True	8.5858	Not found	False	[]		chronic tonsillitis
isotretinoin		True	8.5858	Not found	False	[]		nasal abscess
isotretinoin		True	3.595679	Not found	False	[]		peritonsillar abscess
isotretinoin		True	1.1370170000000002	Not found	False	[]		rhinitis
isotretinoin		True	1.8434769	Not found	False	[]		sinusitis
isotretinoin		True	1.9456100000000005	Not found	False	[]		upper respiratory tract infection
isotretinoin		True	1.196979	Not found	False	[]		pyelonephritis
isotretinoin		True	8.5858	Not found	False	[]		renal cyst infection
isotretinoin		True	1.669492	Not found	False	[]		urethritis
isotretinoin		True	5.087544	Not found	False	[]		toxoplasmosis
isotretinoin		True	8.5858	Not found	False	[]		cat scratch disease
isotretinoin		True	8.5858	Not found	False	[]		coxsackie viral infection
isotretinoin		True	1.474473	Not found	False	[]		epstein-barr virus infection
isotretinoin		True	1.359258	Not found	False	[]		genital herpes
isotretinoin		True	2.189725	Not found	False	[]		herpes simplex
isotretinoin		True	1.225434	Not found	False	[]		molluscum contagiosum
isotretinoin		True	6.139668	Not found	False	[]		papilloma viral infection
isotretinoin		True	11.367974	Not found	False	[]		skin papilloma
isotretinoin		True	1.225434	Not found	False	[]		erythema infectiosum
isotretinoin		True	1.0495039999999998	Not found	False	[]		jc virus infection
isotretinoin		True	3.074855	Not found	False	[]		progressive multifocal leukoencephalopathy
isotretinoin		True	3.517003	Not found	False	[]		meningitis viral
isotretinoin		True	2.17865	Not found	False	[]		post viral fatigue syndrome
isotretinoin		True	1.594824	Not found	False	[]		viral infection
isotretinoin		True	29.183532	Not found	False	[]		viral pharyngitis
isotretinoin		True	1.70946	Not found	False	[]		viral rash
isotretinoin		True	1.555183	Not found	False	[]		viral upper respiratory tract infection
isotretinoin		True	3.77527	Not found	False	[]		viral vasculitis
isotretinoin		True	1.138523	Not found	False	[]		bronchitis
isotretinoin		True	12.569568	Not found	False	[]		avulsion fracture
isotretinoin		True	1.096404	Not found	False	[]		fracture
isotretinoin		True	1.299824	Not found	False	[]		joint dislocation
isotretinoin		True	1.4348029999999998	Not found	False	[]		cartilage injury
isotretinoin		True	3.77527	Not found	False	[]		epiphyseal injury
isotretinoin		True	1.022625	Not found	False	[]		joint injury
isotretinoin		True	2.229828	Not found	False	[]		ligament sprain
isotretinoin		True	2.756021	Not found	False	[]		meniscus injury
isotretinoin		True	1.495992	Not found	False	[]		foot fracture
isotretinoin		True	2.0553250000000003	Not found	False	[]		tibia fracture
isotretinoin		True	4.134002	Not found	False	[]		ilium fracture
isotretinoin		True	1.138523	Not found	False	[]		skull fracture
isotretinoin		True	1.6796750000000005	Not found	False	[]		clavicle fracture
isotretinoin		True	1.854539	Not found	False	[]		forearm fracture
isotretinoin		True	1.440514	Not found	False	[]		scapula fracture
isotretinoin		True	1.854539	Not found	False	[]		ulna fracture
isotretinoin		True	3.163368	Not found	False	[]		pneumonitis chemical
isotretinoin		True	1.960047	Not found	False	[]		alcohol poisoning
isotretinoin		True	5.269735	Not found	False	[]		chemical poisoning
isotretinoin		True	1.38199	Not found	False	[]		myopathy toxic
isotretinoin		True	1.38199	Not found	False	[]		toxicity to various agents
isotretinoin		True	8.5858	Not found	False	[]		toxic neuropathy
isotretinoin		True	29.563618	Not found	False	[]		paternal drugs affecting foetus
isotretinoin		True	3.163368	Not found	False	[]		brain contusion
isotretinoin		True	1.325174	Not found	False	[]		concussion
isotretinoin		True	11.394509	Not found	False	[]		intracranial hypotension
isotretinoin		True	1.839649	Not found	False	[]		pneumothorax
isotretinoin		True	2.341755	Not found	False	[]		traumatic lung injury
isotretinoin		True	4.997828999999999	Not found	False	[]		epicondylitis
isotretinoin		True	7.273874	Not found	False	[]		ligament injury
isotretinoin		True	6.672818	Not found	False	[]		ligament rupture
isotretinoin		True	2.280418	Not found	False	[]		muscle injury
isotretinoin		True	2.137623	Not found	False	[]		muscle strain
isotretinoin		True	5.584857	Found	False	[]	tendonitis	tendonitis
isotretinoin		True	1.094969	Not found	False	[]		nerve compression
isotretinoin		True	3.77527	Not found	False	[]		nerve root injury
isotretinoin		True	1.028582	Not found	False	[]		accident
isotretinoin		True	1.479777	Not found	False	[]		arthropod bite
isotretinoin		True	1.014502	Not found	False	[]		skin abrasion
isotretinoin		True	2.040863	Not found	False	[]		gun shot wound
isotretinoin		True	3.229145	Found	False	[]	trauma	injury
isotretinoin		True	22.153123	Not found	False	[]		internal injury
isotretinoin		True	19.134002	Not found	False	[]		post concussion syndrome
isotretinoin		True	2.090584	Not found	False	[]		road traffic accident
isotretinoin		True	3.288941	Found	False	[]	acne scars	scar
isotretinoin		True	6.021209	Not found	False	[]		sports injury
isotretinoin		True	9.000024	Not found	False	[]		brachial plexus injury
isotretinoin		True	5.753825	Not found	False	[]		meralgia paraesthetica
isotretinoin		True	8.5858	Not found	False	[]		ulnar nerve injury
isotretinoin		True	9.000024	Not found	False	[]		vaginal laceration
isotretinoin		True	2.17865	Not found	False	[]		laryngeal injury
isotretinoin		True	7.188271	Not found	False	[]		neck injury
isotretinoin		True	2.17865	Not found	False	[]		splinter
isotretinoin		True	3.77527	Not found	False	[]		spinal epidural haemorrhage
isotretinoin		True	9.000024	Not found	False	[]		chillblains
isotretinoin		True	8.5858	Not found	False	[]		osteoradionecrosis
isotretinoin		True	1.484225	Found	False	['common']	sunburn	sunburn
isotretinoin		True	1.245885	Not found	False	[]		incorrect product dosage form administered
isotretinoin		True	8.5858	Not found	False	[]		arterial restenosis
isotretinoin		True	2.17865	Not found	False	[]		vascular access complication
isotretinoin		True	8.5858	Not found	False	[]		ectopic pregnancy with contraceptive device
isotretinoin		True	6.736268	Not found	False	[]		post lumbar puncture syndrome
isotretinoin		True	14.087155	Not found	False	[]		anastomotic stenosis
isotretinoin		True	5.753825	Not found	False	[]		shunt malfunction
isotretinoin		True	1.225434	Not found	False	[]		complications of transplanted kidney
isotretinoin		True	8.5858	Not found	False	[]		post procedural urine leak
isotretinoin		True	3.77527	Not found	False	[]		renal transplant failure
isotretinoin		True	4.356707	Not found	False	[]		maternal drugs affecting foetus
isotretinoin		True	22.075137	Not found	False	[]		exposure via body fluid
isotretinoin		True	3.77527	Not found	False	[]		craniocerebral injury
isotretinoin		True	2.077479	Not found	False	[]		asphyxia
isotretinoin		True	7.271744	Not found	False	[]		multiple injuries
isotretinoin		True	1.38199	Not found	False	[]		wernicke's encephalopathy
isotretinoin		True	5.269735	Not found	False	[]		anorexia nervosa
isotretinoin		True	10.651683	Not found	False	[]		bulimia nervosa
isotretinoin		True	1.359563	Not found	False	[]		eating disorder
isotretinoin		True	1.026023	Not found	False	[]		feeding disorder
isotretinoin		True	3.77527	Not found	False	[]		malnutrition
isotretinoin		True	2.524183	Not found	False	[]		obesity
isotretinoin		True	1.321956	Not found	False	[]		weight gain poor
isotretinoin		True	4.134002	Not found	False	[]		bone metabolism disorder
isotretinoin		True	1.245885	Not found	False	[]		osteolysis
isotretinoin		True	15.032132	Found	False	[]	osteopenia	osteopenia
isotretinoin		True	2.041055	Not found	False	[]		osteoporosis
isotretinoin		True	8.5858	Not found	False	[]		osteoporosis postmenopausal
isotretinoin		True	1.118398	Not found	False	[]		hypophosphataemia
isotretinoin		True	3.77527	Not found	False	[]		hyperchloraemia
isotretinoin		True	1.531417	Not found	False	[]		food intolerance
isotretinoin		True	1.0495039999999998	Not found	False	[]		cholesterosis
isotretinoin		True	1.758943	Not found	False	[]		hypercholesterolaemia
isotretinoin		True	6.916869	Not found	False	[]		hypertriglyceridaemia
isotretinoin		True	1.748781	Not found	False	[]		hyperlipidaemia
isotretinoin		True	3.77527	Not found	False	[]		hyperhomocysteinaemia
isotretinoin		True	1.612762	Not found	False	[]		vitamin d deficiency
isotretinoin		True	24.163368	Not found	False	[]		hypervitaminosis
isotretinoin		True	2.6666990000000004	Not found	False	[]		hypovitaminosis
isotretinoin		True	1.38199	Not found	False	[]		folate deficiency
isotretinoin		True	5.634916	Not found	False	[]		vitamin b12 deficiency
isotretinoin		True	9.000024	Not found	False	[]		poor feeding infant
isotretinoin		True	2.335298	Not found	False	[]		bone disorder
isotretinoin		True	3.163368	Not found	False	[]		bone erosion
isotretinoin		True	1.945446	Not found	False	[]		bone lesion
isotretinoin		True	4.325957	Found	False	[]	exostosis	exostosis
isotretinoin		True	5.753825	Not found	False	[]		medial tibial stress syndrome
isotretinoin		True	4.537141	Not found	False	[]		osteitis
isotretinoin		True	2.055386	Not found	False	[]		osteosclerosis
isotretinoin		True	3.77527	Not found	False	[]		pubic pain
isotretinoin		True	2.17865	Not found	False	[]		collagen-vascular disease
isotretinoin		True	2.129002	Not found	False	[]		connective tissue disorder
isotretinoin		True	3.163368	Found	False	[]	arthritis	arthritis
isotretinoin		True	1.1470220000000002	Not found	False	[]		arthropathy
isotretinoin		True	2.7383230000000003	Not found	False	[]		polyarthritis
isotretinoin		True	306.08035199999995	Not found	False	[]		sacroiliitis
isotretinoin		True	8.5858	Not found	False	[]		seronegative arthritis
isotretinoin		True	8.5858	Not found	False	[]		chondromalacia
isotretinoin		True	28.84532	Not found	False	[]		facet joint syndrome
isotretinoin		True	1.225434	Not found	False	[]		joint destruction
isotretinoin		True	2.487162	Not found	False	[]		temporomandibular joint syndrome
isotretinoin		True	3.1134177	Found	False	['rare']	arthralgia	arthralgia
isotretinoin		True	2.534576	Not found	False	[]		joint noise
isotretinoin		True	1.222532	Not found	False	[]		joint range of motion decreased
isotretinoin		True	1.676163	Not found	False	[]		joint stiffness
isotretinoin		True	5.679954	Not found	False	[]		cervicobrachial syndrome
isotretinoin		True	4.21384	Not found	False	[]		osteoarthritis
isotretinoin		True	2.290235	Not found	False	[]		psoriatic arthropathy
isotretinoin		True	7.525708	Not found	False	[]		spondylitis
isotretinoin		True	1.17588	Not found	False	[]		myositis
isotretinoin		True	3.207854	Not found	False	[]		fibromyalgia
isotretinoin		True	2.0216824	Found	False	['rare', 'uncommon']	muscle ache	myalgia
isotretinoin		True	1.357707	Not found	False	[]		muscle disorder
isotretinoin		True	1.564771	Not found	False	[]		torticollis
isotretinoin		True	5.269735	Not found	False	[]		myasthenic syndrome
isotretinoin		True	1.38199	Not found	False	[]		amyotrophy
isotretinoin		True	10.564425	Not found	False	[]		intervertebral disc degeneration
isotretinoin		True	8.5858	Not found	False	[]		intervertebral disc displacement
isotretinoin		True	1.5686939999999998	Not found	False	[]		intervertebral disc protrusion
isotretinoin		True	1.38199	Not found	False	[]		intervertebral disc space narrowing
isotretinoin		True	5.753825	Not found	False	[]		delayed fontanelle closure
isotretinoin		True	9.500047	Not found	False	[]		head deformity
isotretinoin		True	3.163368	Not found	False	[]		nose deformity
isotretinoin		True	3.77527	Not found	False	[]		craniosynostosis
isotretinoin		True	8.5858	Not found	False	[]		neck deformity
isotretinoin		True	4.732827	Not found	False	[]		scoliosis
isotretinoin		True	1.043098	Not found	False	[]		spondylolisthesis
isotretinoin		True	18.77527	Not found	False	[]		rib deformity
isotretinoin		True	18.77527	Not found	False	[]		dactylitis
isotretinoin		True	1.440514	Not found	False	[]		fasciitis
isotretinoin		True	1.138523	Not found	False	[]		plantar fasciitis
isotretinoin		True	18.77527	Found	False	[]	back pain	back pain
isotretinoin		True	5.753825	Not found	False	[]		growing pains
isotretinoin		True	1.040179	Not found	False	[]		musculoskeletal discomfort
isotretinoin		True	1.021318	Not found	False	[]		neck pain
isotretinoin		True	3.720609	Not found	False	[]		growth retardation
isotretinoin		True	18.77527	Not found	False	[]		joint swelling
isotretinoin		True	3.095225	Not found	False	[]		musculoskeletal disorder
isotretinoin		True	98.95121	Not found	False	[]		sapho syndrome
isotretinoin		True	1.38199	Not found	False	[]		limb mass
isotretinoin		True	8.5858	Not found	False	[]		winged scapula
isotretinoin		True	1.38199	Not found	False	[]		axillary mass
isotretinoin		True	14.512867	Not found	False	[]		fistula
isotretinoin		True	3.77527	Not found	False	[]		angiomyolipoma
isotretinoin		True	2.17865	Not found	False	[]		benign bone neoplasm
isotretinoin		True	8.5858	Not found	False	[]		benign soft tissue neoplasm
isotretinoin		True	3.77527	Not found	False	[]		enchondromatosis
isotretinoin		True	5.483882	Not found	False	[]		lipoma
isotretinoin		True	9.183532	Not found	False	[]		osteochondroma
isotretinoin		True	3.77527	Not found	False	[]		osteoma
isotretinoin		True	3.77527	Not found	False	[]		fibrosarcoma
isotretinoin		True	5.753825	Not found	False	[]		liposarcoma
isotretinoin		True	1.45232	Not found	False	[]		sarcoma
isotretinoin		True	1.667214	Not found	False	[]		bone neoplasm
isotretinoin		True	1.744215	Not found	False	[]		bursitis
isotretinoin		True	18.77527	Not found	False	[]		synovial cyst
isotretinoin		True	1.2724860000000002	Not found	False	[]		synovitis
isotretinoin		True	8.5858	Not found	False	[]		tenosynovitis stenosans
isotretinoin		True	5.161214	Not found	False	[]		costochondritis
isotretinoin		True	7.727839	Not found	False	[]		osteochondrosis
isotretinoin		True	58.9199	Not found	False	[]		ligament calcification
isotretinoin		True	3.073032	Not found	False	[]		ligament disorder
isotretinoin		True	28.84532	Not found	False	[]		enthesopathy
isotretinoin		True	14.354539	Not found	False	[]		tendon calcification
isotretinoin		True	8.5858	Not found	False	[]		spinal osteoarthritis
isotretinoin		True	8.5858	Not found	False	[]		limb deformity
isotretinoin		True	1.0495039999999998	Not found	False	[]		musculoskeletal pain
isotretinoin		True	1.941025	Not found	False	[]		breast cyst
isotretinoin		True	5.8801950000000005	Not found	False	[]		fibroadenoma of breast
isotretinoin		True	1.0495039999999998	Not found	False	[]		fibrocystic breast disease
isotretinoin		True	3.77527	Not found	False	[]		breast cancer stage ii
isotretinoin		True	8.5858	Not found	False	[]		inflammatory carcinoma of the breast
isotretinoin		True	1.5066880000000002	Not found	False	[]		breast neoplasm
isotretinoin		True	10.307368	Not found	False	[]		dermal cyst
isotretinoin		True	29.333369	Not found	False	[]		acrochordon
isotretinoin		True	48.90458	Not found	False	[]		fibrous histiocytoma
isotretinoin		True	3.77527	Not found	False	[]		keratoacanthoma
isotretinoin		True	8.5858	Not found	False	[]		melanocytic naevus
isotretinoin		True	23.328592	Found	False	[]	pyogenic granuloma	pyogenic granuloma
isotretinoin		True	4.292926	Not found	False	[]		seborrhoeic keratosis
isotretinoin		True	1.974569	Not found	False	[]		haemangioma
isotretinoin		True	1.7773440000000005	Not found	False	[]		adenoma benign
isotretinoin		True	5.753825	Not found	False	[]		papilloma
isotretinoin		True	38.88199	Not found	False	[]		cancer in remission
isotretinoin		True	1.1836730000000002	Not found	False	[]		recurrent cancer
isotretinoin		True	3.77527	Not found	False	[]		acanthosis nigricans
isotretinoin		True	1.997772	Not found	False	[]		brain neoplasm malignant
isotretinoin		True	16.150347999999997	Not found	False	[]		brain stem glioma
isotretinoin		True	1.827079	Not found	False	[]		glioblastoma
isotretinoin		True	1.28485	Not found	False	[]		glioblastoma multiforme
isotretinoin		True	6.736268	Not found	False	[]		medulloblastoma
isotretinoin		True	1.841288	Not found	False	[]		brain neoplasm
isotretinoin		True	2.17865	Not found	False	[]		cerebellar tumour
isotretinoin		True	1.225434	Not found	False	[]		glioma
isotretinoin		True	18.77527	Not found	False	[]		schwannoma
isotretinoin		True	2.17865	Not found	False	[]		pinealoblastoma
isotretinoin		True	8.5858	Not found	False	[]		bladder cancer stage iv
isotretinoin		True	1.38199	Not found	False	[]		cervical polyp
isotretinoin		True	4.011025	Not found	False	[]		ovarian cyst
isotretinoin		True	6.489504999999999	Not found	False	[]		ovarian cyst ruptured
isotretinoin		True	8.5858	Not found	False	[]		adnexa uteri cyst
isotretinoin		True	9.465522	Not found	False	[]		benign hydatidiform mole
isotretinoin		True	1.167631	Not found	False	[]		uterine leiomyoma
isotretinoin		True	3.77527	Not found	False	[]		vaginal polyp
isotretinoin		True	8.5858	Not found	False	[]		cervix carcinoma recurrent
isotretinoin		True	2.17865	Not found	False	[]		cervix carcinoma stage 0
isotretinoin		True	8.5858	Not found	False	[]		squamous cell carcinoma of the cervix
isotretinoin		True	1.38199	Not found	False	[]		endometrial cancer metastatic
isotretinoin		True	8.5858	Not found	False	[]		malignant neoplasm of uterine adnexa
isotretinoin		True	8.5858	Not found	False	[]		cervix neoplasm
isotretinoin		True	8.5858	Not found	False	[]		female reproductive neoplasm
isotretinoin		True	2.17865	Not found	False	[]		ovarian cancer recurrent
isotretinoin		True	4.134002	Not found	False	[]		vulval cancer
isotretinoin		True	8.5858	Not found	False	[]		prostate cancer recurrent
isotretinoin		True	9.500047	Not found	False	[]		testis cancer
isotretinoin		True	2.17865	Not found	False	[]		sinus polyp
isotretinoin		True	1.38199	Not found	False	[]		mediastinum neoplasm
isotretinoin		True	3.77527	Not found	False	[]		lung adenocarcinoma
isotretinoin		True	18.77527	Not found	False	[]		pharyngeal cancer
isotretinoin		True	9.000024	Not found	False	[]		bronchioloalveolar carcinoma
isotretinoin		True	4.134002	Not found	False	[]		malignant melanoma in situ
isotretinoin		True	28.84532	Not found	False	[]		dysplastic naevus syndrome
isotretinoin		True	2.075967	Not found	False	[]		neoplasm skin
isotretinoin		True	1.245885	Not found	False	[]		cerebral artery occlusion
isotretinoin		True	1.158745	Not found	False	[]		cerebrovascular disorder
isotretinoin		True	2.516862	Not found	False	[]		cranial nerve disorder
isotretinoin		True	8.5858	Not found	False	[]		facial nerve disorder
isotretinoin		True	1.46353	Not found	False	[]		facial paralysis
isotretinoin		True	8.5858	Not found	False	[]		facial neuralgia
isotretinoin		True	1.1836730000000002	Not found	False	[]		demyelination
isotretinoin		True	2.17865	Not found	False	[]		progressive multiple sclerosis
isotretinoin		True	2.816978	Not found	False	[]		periventricular leukomalacia
isotretinoin		True	1.339602	Found	False	[]	headache	headache
isotretinoin		True	1.770937	Not found	False	[]		tension headache
isotretinoin		True	2.17865	Not found	False	[]		vascular headache
isotretinoin		True	1.8251586	Not found	False	[]		migraine
isotretinoin		True	8.5858	Not found	False	[]		migraine without aura
isotretinoin		True	1.728174	Not found	False	[]		hydrocephalus
isotretinoin		True	4.926026	Found	False	[]	idiopathic intracranial hypertension	idiopathic intracranial hypertension
isotretinoin		True	3.77527	Not found	False	[]		cerebrospinal fluid retention
isotretinoin		True	1.369759	Found	False	[]	intracranial hypertension	intracranial pressure increased
isotretinoin		True	2.17865	Not found	False	[]		autism spectrum disorder
isotretinoin		True	2.1137795	Not found	False	[]		disturbance in attention
isotretinoin		True	2.290235	Not found	False	[]		judgement impaired
isotretinoin		True	1.3197299999999998	Not found	False	[]		bradykinesia
isotretinoin		True	1.225434	Not found	False	[]		paralysis
isotretinoin		True	1.050668	Not found	False	[]		paresis
isotretinoin		True	1.38199	Not found	False	[]		peripheral paralysis
isotretinoin		True	1.225434	Not found	False	[]		poor sucking reflex
isotretinoin		True	14.087155	Not found	False	[]		developmental coordination disorder
isotretinoin		True	1.38199	Not found	False	[]		agnosia
isotretinoin		True	3.77527	Not found	False	[]		anosognosia
isotretinoin		True	1.38199	Not found	False	[]		dyslexia
isotretinoin		True	1.38199	Not found	False	[]		dyspraxia
isotretinoin		True	1.367582	Not found	False	[]		brain stem syndrome
isotretinoin		True	1.564771	Not found	False	[]		cerebral disorder
isotretinoin		True	8.5858	Not found	False	[]		white matter lesion
isotretinoin		True	1.239954	Not found	False	[]		psychomotor skills impaired
isotretinoin		True	5.753825	Not found	False	[]		abulia
isotretinoin		True	2.4005715000000003	Not found	False	[]		crying
isotretinoin		True	4.134002	Not found	False	[]		fontanelle bulging
isotretinoin		True	4.505055	Not found	False	[]		personality change
isotretinoin		True	1.117963	Not found	False	[]		thinking abnormal
isotretinoin		True	2.17865	Not found	False	[]		loss of proprioception
isotretinoin		True	8.5858	Not found	False	[]		thermohyperaesthesia
isotretinoin		True	1.274666	Not found	False	[]		speech disorder developmental
isotretinoin		True	4.45232	Not found	False	[]		demyelinating polyneuropathy
isotretinoin		True	18.77527	Not found	False	[]		cubital tunnel syndrome
isotretinoin		True	3.77527	Not found	False	[]		ulnar nerve palsy
isotretinoin		True	1.669492	Not found	False	[]		neuritis
isotretinoin		True	9.367582	Not found	False	[]		thoracic outlet syndrome
isotretinoin		True	1.440514	Not found	False	[]		dreamy state
isotretinoin		True	1.38199	Not found	False	[]		temporal lobe epilepsy
isotretinoin		True	3.77527	Not found	False	[]		deja vu
isotretinoin		True	1.1166694	Not found	False	[]		insomnia
isotretinoin		True	1.105809	Not found	False	[]		hypersomnia
isotretinoin		True	1.150358	Not found	False	[]		sleep apnoea syndrome
isotretinoin		True	1.45232	Not found	False	[]		myelopathy
isotretinoin		True	2.290235	Not found	False	[]		radiculopathy
isotretinoin		True	2.17865	Not found	False	[]		radicular pain
isotretinoin		True	9.000024	Not found	False	[]		radiculitis brachial
isotretinoin		True	3.77527	Not found	False	[]		spinal cord oedema
isotretinoin		True	2.17865	Not found	False	[]		syringomyelia
isotretinoin		True	1.126652	Not found	False	[]		brain injury
isotretinoin		True	2.129002	Not found	False	[]		cerebral ventricle dilatation
isotretinoin		True	8.5858	Not found	False	[]		cerebrospinal fistula
isotretinoin		True	11.829215	Not found	False	[]		intellectual disability
isotretinoin		True	16.150347999999997	Not found	False	[]		anembryonic gestation
isotretinoin		True	6.988317	Found	False	[]	abortion	abortion
isotretinoin		True	18.77527	Not found	False	[]		abortion complete
isotretinoin		True	11.394509	Not found	False	[]		abortion incomplete
isotretinoin		True	3.114899	Not found	False	[]		abortion missed
isotretinoin		True	6.1585152	Found	False	[]	miscarriage	abortion spontaneous
isotretinoin		True	1.854539	Not found	False	[]		abortion threatened
isotretinoin		True	3.067856	Not found	False	[]		foetal disorder
isotretinoin		True	1.744215	Not found	False	[]		foetal growth restriction
isotretinoin		True	3.21133	Not found	False	[]		breech presentation
isotretinoin		True	12.569568	Not found	False	[]		shoulder dystocia
isotretinoin		True	9.292926	Not found	False	[]		arrested labour
isotretinoin		True	2.8879270000000004	Not found	False	[]		premature labour
isotretinoin		True	1.225434	Not found	False	[]		prolonged labour
isotretinoin		True	2.055386	Not found	False	[]		threatened labour
isotretinoin		True	5.753825	Not found	False	[]		breech delivery
isotretinoin		True	5.753825	Not found	False	[]		cephalo-pelvic disproportion
isotretinoin		True	3.77527	Not found	False	[]		labour complication
isotretinoin		True	3.054601	Not found	False	[]		haemorrhage in pregnancy
isotretinoin		True	2.372437	Not found	False	[]		premature separation of placenta
isotretinoin		True	3.77527	Not found	False	[]		retroplacental haematoma
isotretinoin		True	1.38199	Not found	False	[]		gestational hypertension
isotretinoin		True	2.756021	Not found	False	[]		complication of pregnancy
isotretinoin		True	12.345012	Not found	False	[]		ectopic pregnancy
isotretinoin		True	2.17865	Not found	False	[]		prolonged pregnancy
isotretinoin		True	8.5858	Not found	False	[]		meconium abnormal
isotretinoin		True	8.5858	Not found	False	[]		meconium increased
isotretinoin		True	1.225434	Not found	False	[]		neonatal respiratory failure
isotretinoin		True	2.17865	Not found	False	[]		immature respiratory system
isotretinoin		True	2.075967	Not found	False	[]		neonatal aspiration
isotretinoin		True	1.058717	Not found	False	[]		neonatal disorder
isotretinoin		True	1.667214	Not found	False	[]		umbilical cord abnormality
isotretinoin		True	19.500047	Not found	False	[]		umbilical cord around neck
isotretinoin		True	2.756021	Not found	False	[]		meconium in amniotic fluid
isotretinoin		True	6.736268	Not found	False	[]		meconium stain
isotretinoin		True	3.31996	Not found	False	[]		polyhydramnios
isotretinoin		True	4.006133999999999	Not found	False	[]		placenta praevia
isotretinoin		True	2.26655	Not found	False	[]		placental disorder
isotretinoin		True	4.134002	Not found	False	[]		placental infarction
isotretinoin		True	3.77527	Not found	False	[]		postpartum disorder
isotretinoin		True	34.198246	Not found	False	[]		perinatal depression
isotretinoin		True	18.77527	Not found	False	[]		high risk pregnancy
isotretinoin		True	1.5917820000000005	Not found	False	[]		twin pregnancy
isotretinoin		True	49.385847	Not found	False	[]		normal newborn
isotretinoin		True	3.073032	Not found	False	[]		chloasma
isotretinoin		True	39.20946	Not found	False	[]		delivery
isotretinoin		True	46.280205	Not found	False	[]		live birth
isotretinoin		True	49.788128	Found	False	[]	pregnant	pregnancy
isotretinoin		True	2.516862	Not found	False	[]		uterine contractions during pregnancy
isotretinoin		True	5.269735	Not found	False	[]		pregnancy after post coital contraception
isotretinoin		True	28.13916	Not found	False	[]		pregnancy on contraceptive
isotretinoin		True	5.682286	Not found	False	[]		pregnancy on oral contraceptive
isotretinoin		True	33.253139000000004	Not found	False	[]		pregnancy with contraceptive device
isotretinoin		True	5.269735	Not found	False	[]		pregnancy with contraceptive patch
isotretinoin		True	1.38199	Not found	False	[]		pregnancy with implant contraceptive
isotretinoin		True	6.80812	Not found	False	[]		pregnancy with injectable contraceptive
isotretinoin		True	74.9446547	Not found	False	[]		unintended pregnancy
isotretinoin		True	48.90458	Not found	False	[]		unwanted pregnancy
isotretinoin		True	18.476726	Not found	False	[]		adjustment disorder
isotretinoin		True	8.5858	Not found	False	[]		adjustment disorder with mixed disturbance of emotion and conduct
isotretinoin		True	7.295723	Not found	False	[]		anxiety disorder
isotretinoin		True	14.655035	Not found	False	[]		generalised anxiety disorder
isotretinoin		True	4.134002	Not found	False	[]		neurosis
isotretinoin		True	3.0190279	Found	False	['rare']	anxiety	anxiety
isotretinoin		True	1.883384	Not found	False	[]		stress
isotretinoin		True	2.290235	Not found	False	[]		agoraphobia
isotretinoin		True	1.6805229999999998	Not found	False	[]		phobia
isotretinoin		True	9.000024	Not found	False	[]		social fear
isotretinoin		True	6.681845	Not found	False	[]		social anxiety disorder
isotretinoin		True	1.831412	Not found	False	[]		obsessive thoughts
isotretinoin		True	7.1272470000000006	Not found	False	[]		obsessive-compulsive disorder
isotretinoin		True	4.4980538	Not found	False	[]		panic attack
isotretinoin		True	1.38199	Not found	False	[]		panic disorder
isotretinoin		True	2.17865	Not found	False	[]		acute stress disorder
isotretinoin		True	10.070685	Not found	False	[]		post-traumatic stress disorder
isotretinoin		True	11.829215	Not found	False	[]		automatism
isotretinoin		True	7.352719	Not found	False	[]		attention deficit/hyperactivity disorder
isotretinoin		True	3.77527	Not found	False	[]		change in sustained attention
isotretinoin		True	1.667214	Not found	False	[]		distractibility
isotretinoin		True	3.050487	Not found	False	[]		learning disorder
isotretinoin		True	16.3262273	Found	False	['rare', 'common']	depression	depression
isotretinoin		True	4.630789	Not found	False	[]		depression suicidal
isotretinoin		True	12.025708	Not found	False	[]		persistent depressive disorder
isotretinoin		True	13.283824	Not found	False	[]		major depression
isotretinoin		True	4.587235000000001	Not found	False	[]		decreased interest
isotretinoin		True	4.9996587	Not found	False	[]		depressed mood
isotretinoin		True	5.349335	Not found	False	[]		depressive symptom
isotretinoin		True	4.332247	Not found	False	[]		feeling guilty
isotretinoin		True	3.667077	Not found	False	[]		feeling of despair
isotretinoin		True	4.307315	Not found	False	[]		feelings of worthlessness
isotretinoin		True	4.134002	Not found	False	[]		morose
isotretinoin		True	3.094119	Not found	False	[]		negative thoughts
isotretinoin		True	1.197437	Not found	False	[]		psychomotor retardation
isotretinoin		True	3.525899	Not found	False	[]		tearfulness
isotretinoin		True	2.711119	Not found	False	[]		depersonalisation/derealisation disorder
isotretinoin		True	1.70946	Not found	False	[]		dissociative disorder
isotretinoin		True	28.84532	Not found	False	[]		dissociative identity disorder
isotretinoin		True	1.444428	Not found	False	[]		delusion
isotretinoin		True	2.198089	Not found	False	[]		hallucination, auditory
isotretinoin		True	2.17865	Not found	False	[]		hallucination, olfactory
isotretinoin		True	7.271744	Not found	False	[]		flight of ideas
isotretinoin		True	2.672674	Not found	False	[]		morbid thoughts
isotretinoin		True	11.829215	Not found	False	[]		thought blocking
isotretinoin		True	2.17865	Not found	False	[]		purging
isotretinoin		True	9.591809	Not found	False	[]		impulse-control disorder
isotretinoin		True	2.443456	Not found	False	[]		impulsive behaviour
isotretinoin		True	2.17865	Not found	False	[]		pyromania
isotretinoin		True	6.736268	Not found	False	[]		trichotillomania
isotretinoin		True	4.854444	Not found	False	[]		bipolar i disorder
isotretinoin		True	28.84532	Not found	False	[]		bipolar ii disorder
isotretinoin		True	19.042886	Not found	False	[]		bipolar disorder
isotretinoin		True	3.163368	Not found	False	[]		cyclothymic disorder
isotretinoin		True	1.0578059999999998	Not found	False	[]		mania
isotretinoin		True	7.270078	Not found	False	[]		affect lability
isotretinoin		True	2.060824	Not found	False	[]		flat affect
isotretinoin		True	4.861951899999999	Not found	False	[]		anger
isotretinoin		True	4.012500999999999	Not found	False	[]		emotional disorder
isotretinoin		True	4.5018051	Not found	False	[]		emotional distress
isotretinoin		True	10.5826347	Found	False	[]	mood change	mood altered
isotretinoin		True	1.479777	Not found	False	[]		premenstrual syndrome
isotretinoin		True	7.321484600000001	Not found	False	[]		mood swings
isotretinoin		True	7.434452999999999	Not found	False	[]		affective disorder
isotretinoin		True	2.093927	Not found	False	[]		apathy
isotretinoin		True	2.4152006	Not found	False	[]		aggression
isotretinoin		True	4.997828999999999	Not found	False	[]		antisocial behaviour
isotretinoin		True	5.753825	Not found	False	[]		attention-seeking behaviour
isotretinoin		True	1.440514	Not found	False	[]		belligerence
isotretinoin		True	1.54853	Not found	False	[]		homicidal ideation
isotretinoin		True	1.667214	Not found	False	[]		impatience
isotretinoin		True	1.887904	Not found	False	[]		paranoia
isotretinoin		True	7.1598880000000005	Not found	False	[]		social avoidant behaviour
isotretinoin		True	2.17865	Not found	False	[]		soliloquy
isotretinoin		True	5.94712	Not found	False	[]		violence-related symptom
isotretinoin		True	5.233603	Not found	False	[]		personality disorder
isotretinoin		True	1.6805229999999998	Not found	False	[]		self esteem decreased
isotretinoin		True	8.5858	Not found	False	[]		self esteem inflated
isotretinoin		True	8.5858	Not found	False	[]		dependent personality disorder
isotretinoin		True	19.134002	Not found	False	[]		borderline personality disorder
isotretinoin		True	8.5858	Not found	False	[]		paranoid personality disorder
isotretinoin		True	1.6450757	Found	False	['rare']	abnormal behaviour	abnormal behaviour
isotretinoin		True	8.5858	Not found	False	[]		breath holding
isotretinoin		True	3.77527	Not found	False	[]		regressive behaviour
isotretinoin		True	2.417857	Not found	False	[]		psychiatric symptom
isotretinoin		True	9.292926	Not found	False	[]		school refusal
isotretinoin		True	5.2748094000000005	Not found	False	[]		mental disorder
isotretinoin		True	2.861975	Not found	False	[]		alcohol abuse
isotretinoin		True	2.013642	Not found	False	[]		alcoholism
isotretinoin		True	14.087155	Not found	False	[]		delusional disorder, persecutory type
isotretinoin		True	2.075967	Not found	False	[]		delusional disorder, unspecified type
isotretinoin		True	2.948491	Not found	False	[]		acute psychosis
isotretinoin		True	2.4324790000000003	Not found	False	[]		psychotic behaviour
isotretinoin		True	2.404216	Found	False	['rare', 'common']	psychosis	psychotic disorder
isotretinoin		True	6.021209	Not found	False	[]		schizoaffective disorder
isotretinoin		True	15.936435	Not found	False	[]		schizophreniform disorder
isotretinoin		True	7.273874	Found	False	[]	schizophrenia	schizophrenia
isotretinoin		True	2.341755	Not found	False	[]		disturbance in sexual arousal
isotretinoin		True	3.153546	Found	False	[]	erectile dysfunction	erectile dysfunction
isotretinoin		True	2.17865	Not found	False	[]		female sexual arousal disorder
isotretinoin		True	8.5858	Not found	False	[]		inadequate lubrication
isotretinoin		True	1.38199	Not found	False	[]		organic erectile dysfunction
isotretinoin		True	1.495992	Not found	False	[]		libido decreased
isotretinoin		True	4.591809	Not found	False	[]		dyspareunia
isotretinoin		True	1.478925	Found	False	[]	sexual dysfunction	sexual dysfunction
isotretinoin		True	1.133909	Not found	False	[]		sleep disorder
isotretinoin		True	19.387666	Not found	False	[]		body dysmorphic disorder
isotretinoin		True	18.77527	Not found	False	[]		illness anxiety disorder
isotretinoin		True	2.2663847	Found	False	['rare']	suicide	completed suicide
isotretinoin		True	8.403026	Not found	False	[]		intentional self-injury
isotretinoin		True	7.551213	Not found	False	[]		self-injurious ideation
isotretinoin		True	5.071704	Not found	False	[]		suicidal behaviour
isotretinoin		True	11.268296800000002	Found	False	['rare']	suicidal ideation	suicidal ideation
isotretinoin		True	5.3458647	Found	False	['rare']	suicide attempt	suicide attempt
isotretinoin		True	7.287279	Not found	False	[]		cystitis interstitial
isotretinoin		True	5.087544	Not found	False	[]		vesicoureteric reflux
isotretinoin		True	2.17865	Not found	False	[]		urogenital disorder
isotretinoin		True	8.5858	Not found	False	[]		urogenital fistula
isotretinoin		True	18.77527	Not found	False	[]		urogenital prolapse
isotretinoin		True	2.516862	Not found	False	[]		focal segmental glomerulosclerosis
isotretinoin		True	1.38199	Not found	False	[]		glomerulonephritis acute
isotretinoin		True	9.000024	Not found	False	[]		glomerulonephritis membranoproliferative
isotretinoin		True	2.17865	Not found	False	[]		glomerulonephritis minimal lesion
isotretinoin		True	4.997828999999999	Not found	False	[]		glomerulonephritis proliferative
isotretinoin		True	2.17865	Not found	False	[]		glomerulonephropathy
isotretinoin		True	8.015124	Not found	False	[]		glomerulosclerosis
isotretinoin		True	1.1116350000000002	Not found	False	[]		renal disorder
isotretinoin		True	1.359258	Not found	False	[]		renal haemorrhage
isotretinoin		True	1.225434	Not found	False	[]		single functional kidney
isotretinoin		True	1.271174	Not found	False	[]		hydronephrosis
isotretinoin		True	3.163368	Not found	False	[]		renal hypertrophy
isotretinoin		True	3.073032	Not found	False	[]		hydroureter
isotretinoin		True	1.197437	Not found	False	[]		ureteric obstruction
isotretinoin		True	8.5858	Not found	False	[]		urethral fistula
isotretinoin		True	3.77527	Not found	False	[]		urethral discharge
isotretinoin		True	3.163368	Not found	False	[]		urethral disorder
isotretinoin		True	8.5858	Not found	False	[]		urethritis noninfective
isotretinoin		True	3.163368	Not found	False	[]		bladder dilatation
isotretinoin		True	1.225434	Not found	False	[]		stress urinary incontinence
isotretinoin		True	1.253862	Found	False	[]	proteinuria	proteinuria
isotretinoin		True	3.0990837	Not found	False	[]		nephrolithiasis
isotretinoin		True	9.063522	Not found	False	[]		ureterolithiasis
isotretinoin		True	8.5858	Not found	False	[]		breast fibrosis
isotretinoin		True	1.5293929999999998	Not found	False	[]		breast mass
isotretinoin		True	2.17865	Not found	False	[]		breast necrosis
isotretinoin		True	12.708526	Not found	False	[]		cervical dysplasia
isotretinoin		True	5.269735	Not found	False	[]		cervix disorder
isotretinoin		True	9.000024	Not found	False	[]		uterine cervical metaplasia
isotretinoin		True	1.667214	Not found	False	[]		balanoposthitis
isotretinoin		True	1.394146	Not found	False	[]		prostatitis
isotretinoin		True	1.620526	Not found	False	[]		epididymitis
isotretinoin		True	2.188762	Not found	False	[]		dysmenorrhoea
isotretinoin		True	1.854539	Not found	False	[]		menometrorrhagia
isotretinoin		True	8.5858	Not found	False	[]		ovarian haemorrhage
isotretinoin		True	4.134002	Not found	False	[]		ovarian mass
isotretinoin		True	3.77527	Not found	False	[]		ovulation pain
isotretinoin		True	2.516862	Not found	False	[]		penile discharge
isotretinoin		True	9.367582	Not found	False	[]		penile haemorrhage
isotretinoin		True	1.38199	Not found	False	[]		penile oedema
isotretinoin		True	1.367582	Not found	False	[]		penile ulceration
isotretinoin		True	2.266755	Not found	False	[]		penis disorder
isotretinoin		True	2.516862	Not found	False	[]		scrotal disorder
isotretinoin		True	2.516862	Not found	False	[]		varicocele
isotretinoin		True	1.38199	Not found	False	[]		prostatic pain
isotretinoin		True	1.38199	Not found	False	[]		genital disorder female
isotretinoin		True	1.0495039999999998	Not found	False	[]		genital lesion
isotretinoin		True	22.643269	Not found	False	[]		reproductive tract disorder
isotretinoin		True	2.17865	Not found	False	[]		lichen sclerosus
isotretinoin		True	3.052526	Not found	False	[]		genital burning sensation
isotretinoin		True	1.38199	Not found	False	[]		genital discharge
isotretinoin		True	10.171197	Not found	False	[]		infertility
isotretinoin		True	1.5066880000000002	Not found	False	[]		infertility male
isotretinoin		True	8.5858	Not found	False	[]		asthenospermia
isotretinoin		True	2.505189	Not found	False	[]		azoospermia
isotretinoin		True	8.5858	Not found	False	[]		teratospermia
isotretinoin		True	1.38199	Not found	False	[]		testicular mass
isotretinoin		True	2.435255	Not found	False	[]		testicular pain
isotretinoin		True	5.087544	Not found	False	[]		testicular torsion
isotretinoin		True	4.134002	Not found	False	[]		adnexa uteri mass
isotretinoin		True	2.075967	Not found	False	[]		adnexa uteri pain
isotretinoin		True	2.17865	Not found	False	[]		pelvic haematoma
isotretinoin		True	3.099815	Not found	False	[]		endometriosis
isotretinoin		True	1.440514	Not found	False	[]		uterine enlargement
isotretinoin		True	8.5858	Not found	False	[]		uterine tenderness
isotretinoin		True	14.087155	Not found	False	[]		vaginal fistula
isotretinoin		True	1.421428	Not found	False	[]		vaginal haemorrhage
isotretinoin		True	3.77527	Not found	False	[]		vulval ulceration
isotretinoin		True	6.079917	Not found	False	[]		vulvovaginal dryness
isotretinoin		True	4.292926	Not found	False	[]		asthma exercise induced
isotretinoin		True	2.17865	Not found	False	[]		bronchopleural fistula
isotretinoin		True	8.5858	Not found	False	[]		pulmonary microemboli
isotretinoin		True	3.77527	Not found	False	[]		pulmonary artery dilatation
isotretinoin		True	1.225434	Not found	False	[]		bradypnoea
isotretinoin		True	1.626125	Not found	False	[]		pleuritic pain
isotretinoin		True	2.055386	Not found	False	[]		bronchopneumopathy
isotretinoin		True	1.029024	Not found	False	[]		pulmonary mass
isotretinoin		True	1.2724860000000002	Not found	False	[]		vocal cord disorder
isotretinoin		True	3.163368	Not found	False	[]		vocal cord thickening
isotretinoin		True	6.4979373	Found	False	['common']	epistaxis	epistaxis
isotretinoin		True	1.992728	Not found	False	[]		nasal disorder
isotretinoin		True	21.96723	Found	False	[]	nasal dryness	nasal dryness
isotretinoin		True	4.915863	Not found	False	[]		nasal septum deviation
isotretinoin		True	2.17865	Not found	False	[]		nasal septum disorder
isotretinoin		True	9.292926	Not found	False	[]		nasal turbinate hypertrophy
isotretinoin		True	1.245885	Not found	False	[]		nasal ulcer
isotretinoin		True	3.77527	Not found	False	[]		pharyngeal lesion
isotretinoin		True	2.10398	Not found	False	[]		pharyngeal ulceration
isotretinoin		True	8.5858	Not found	False	[]		tonsillar ulcer
isotretinoin		True	3.77527	Not found	False	[]		bronchial hyperreactivity
isotretinoin		True	3.29933	Not found	False	[]		hyperkeratosis
isotretinoin		True	28.84532	Not found	False	[]		keratosis pilaris
isotretinoin		True	9.000024	Not found	False	[]		xeroderma
isotretinoin		True	14.087155	Not found	False	[]		hypertrophic scar
isotretinoin		True	12.892395	Not found	False	[]		keloid scar
isotretinoin		True	1.131017	Not found	False	[]		skin wrinkling
isotretinoin		True	1.526293	Not found	False	[]		skin atrophy
isotretinoin		True	1.620526	Not found	False	[]		skin striae
isotretinoin		True	2.17865	Not found	False	[]		pseudoporphyria
isotretinoin		True	2.341755	Not found	False	[]		dermatosis
isotretinoin		True	23.6866236	Found	False	[]	dry skin	dry skin
isotretinoin		True	1.38199	Not found	False	[]		scar pain
isotretinoin		True	1.122814	Not found	False	[]		skin disorder
isotretinoin		True	1.4895230000000002	Not found	False	[]		skin fissures
isotretinoin		True	14.153885	Found	False	[]	skin fragility	skin fragility
isotretinoin		True	18.77527	Not found	False	[]		skin maceration
isotretinoin		True	18.77527	Not found	False	[]		transient acantholytic dermatosis
isotretinoin		True	3.279512	Found	False	['common']	dermatitis	dermatitis
isotretinoin		True	5.087544	Not found	False	[]		dermatitis diaper
isotretinoin		True	4.725949	Found	False	['common']	eczema	eczema
isotretinoin		True	128.96227	Not found	False	[]		eczema asteatotic
isotretinoin		True	14.354539	Not found	False	[]		eczema nummular
isotretinoin		True	2.17865	Not found	False	[]		intertrigo
isotretinoin		True	2.516862	Not found	False	[]		neurodermatitis
isotretinoin		True	10.651683	Not found	False	[]		seborrhoeic dermatitis
isotretinoin		True	1.166157	Found	False	['common']	peeling	skin exfoliation
isotretinoin		True	3.163368	Not found	False	[]		granuloma annulare
isotretinoin		True	2.612698	Not found	False	[]		lichen planus
isotretinoin		True	4.292926	Not found	False	[]		pityriasis rosea
isotretinoin		True	18.77527	Not found	False	[]		pityriasis rubra pilaris
isotretinoin		True	2.679278	Found	False	[]	photosensitivity reaction	photosensitivity reaction
isotretinoin		True	1.404414	Not found	False	[]		psoriasis
isotretinoin		True	3.77527	Not found	False	[]		lupus miliaris disseminatus faciei
isotretinoin		True	1.854539	Not found	False	[]		dandruff
isotretinoin		True	1.4348029999999998	Not found	False	[]		skin hypopigmentation
isotretinoin		True	12.4963345	Found	False	[]	acne	acne
isotretinoin		True	10.580755	Not found	False	[]		acne cystic
isotretinoin		True	72.71788099999999	Found	False	['rare']	acne fulminans	acne fulminans
isotretinoin		True	2.5192157	Not found	False	[]		alopecia
isotretinoin		True	6.736268	Found	False	[]	telogen effluvium	diffuse alopecia
isotretinoin		True	28.84532	Not found	False	[]		alopecia scarring
isotretinoin		True	4.947077	Not found	False	[]		hypotrichosis
isotretinoin		True	19.500047	Not found	False	[]		hidradenitis
isotretinoin		True	8.232496	Not found	False	[]		milia
isotretinoin		True	9.000024	Not found	False	[]		sweat discolouration
isotretinoin		True	1.225434	Not found	False	[]		sweat gland disorder
isotretinoin		True	39.604775	Not found	False	[]		ingrowing nail
isotretinoin		True	2.17865	Not found	False	[]		nail bed bleeding
isotretinoin		True	3.595679	Not found	False	[]		nail growth abnormal
isotretinoin		True	2.351282	Found	False	[]	hair disorder	hair disorder
isotretinoin		True	2.236566	Not found	False	[]		hair growth abnormal
isotretinoin		True	2.977454	Not found	False	[]		hair texture abnormal
isotretinoin		True	9.292926	Not found	False	[]		ingrown hair
isotretinoin		True	2.612698	Not found	False	[]		trichorrhexis
isotretinoin		True	1.268395	Not found	False	[]		rosacea
isotretinoin		True	8.5858	Not found	False	[]		sebaceous glands overactivity
isotretinoin		True	2.17865	Not found	False	[]		seborrhoea
isotretinoin		True	4.134002	Not found	False	[]		onychoclasis
isotretinoin		True	2.075967	Not found	False	[]		learning disability
isotretinoin		True	1.82575	Not found	False	[]		raynaud's phenomenon
isotretinoin		True	1.0353	Not found	False	[]		subclavian vein thrombosis
isotretinoin		True	3.77527	Not found	False	[]		superficial vein prominence
isotretinoin		True	4.387666	Not found	False	[]		aortic disorder
isotretinoin		True	3.595679	Not found	False	[]		essential hypertension
isotretinoin		True	3.77527	Not found	False	[]		venous thrombosis
isotretinoin		True	2.17865	Not found	False	[]		pelvic venous thrombosis
isotretinoin		True	1.38199	Not found	False	[]		monoclonal gammopathy
isotretinoin		True	1.099985	Found	False	[]	thrombocytosis	thrombocytosis
isotretinoin		True	8.5858	Not found	False	[]		pancreas divisum
isotretinoin		True	8.5858	Not found	False	[]		periorbital haemorrhage
isotretinoin		True	28.84532	Found	False	[]	meibomian gland dysfunction	meibomian gland dysfunction
isotretinoin		True	8.5858	Not found	False	[]		submaxillary gland enlargement
isotretinoin		True	3.77527	Not found	False	[]		skin sensitisation
isotretinoin		True	7.727839	Found	False	[]	granulomatosis with polyangiitis	granulomatosis with polyangiitis
isotretinoin		True	8.5858	Not found	False	[]		infected dermal cyst
isotretinoin		True	8.5858	Not found	False	[]		fungal paronychia
isotretinoin		True	4.134002	Not found	False	[]		exposure via partner
isotretinoin		True	8.5858	Not found	False	[]		post-traumatic neck syndrome
isotretinoin		True	1.38199	Not found	False	[]		nasal discharge discolouration
isotretinoin		True	18.77527	Not found	False	[]		hemiplegic migraine
isotretinoin		True	8.5858	Not found	False	[]		palmoplantar keratoderma
isotretinoin		True	1.38199	Not found	False	[]		fingerprint loss
isotretinoin		True	2.17865	Not found	False	[]		solar lentigo
isotretinoin		True	3.77527	Not found	False	[]		nail ridging
isotretinoin		True	4.134002	Not found	False	[]		bone deformity
isotretinoin		True	5.269735	Not found	False	[]		facial asymmetry
isotretinoin		True	18.77527	Not found	False	[]		osteochondritis
isotretinoin		True	4.134002	Not found	False	[]		may-thurner syndrome
isotretinoin		True	1.45232	Not found	False	[]		embolism arterial
isotretinoin		True	5.753825	Not found	False	[]		brachydactyly
isotretinoin		True	8.5858	Not found	False	[]		follicular thyroid cancer
isotretinoin		True	1.38199	Not found	False	[]		adenocarcinoma of colon
isotretinoin		True	1.38199	Not found	False	[]		appendix cancer
isotretinoin		True	8.5858	Not found	False	[]		cholangiocarcinoma
isotretinoin		True	8.5858	Not found	False	[]		malignant neoplasm of unknown primary site
isotretinoin		True	3.77527	Not found	False	[]		squamous cell carcinoma of the vulva
isotretinoin		True	1.38199	Not found	False	[]		lobular breast carcinoma in situ
isotretinoin		True	1.440514	Not found	False	[]		pneumothorax spontaneous
isotretinoin		True	8.5858	Not found	False	[]		vascular pain
isotretinoin		True	19.134002	Not found	False	[]		cervical radiculopathy
isotretinoin		True	1.38199	Not found	False	[]		neutrophilic dermatosis
isotretinoin		True	8.5858	Not found	False	[]		tendon discomfort
eicosapentaenoate		True	3.77874					blood loss anaemia
eicosapentaenoate		True	8.588799999999999					normochromic normocytic anaemia
eicosapentaenoate		True	1.38579					lymphoma
eicosapentaenoate		True	3.77874					sinus node dysfunction
eicosapentaenoate		True	2.522072					cardio-respiratory arrest
eicosapentaenoate		True	2.1823300000000003					right ventricular failure
eicosapentaenoate		True	3.77874					left ventricular dysfunction
eicosapentaenoate		True	8.588799999999999					arteriovenous malformation
eicosapentaenoate		True	1.38579					deafness
eicosapentaenoate		True	8.588799999999999					tinnitus
eicosapentaenoate		True	1.38579					diabetic retinopathy
eicosapentaenoate		True	8.588799999999999					retinal neovascularisation
eicosapentaenoate		True	8.588799999999999					polydipsia
eicosapentaenoate		True	3.77874					thyroid disorder
eicosapentaenoate		True	5.758482					hypothyroidism
eicosapentaenoate		True	3.601851					cataract
eicosapentaenoate		True	18.77874					cataract nuclear
eicosapentaenoate		True	7.335566					dry eye
eicosapentaenoate		True	9.004273					lacrimation increased
eicosapentaenoate		True	22.649441000000003					eye pain
eicosapentaenoate		True	2.1823300000000003					eye swelling
eicosapentaenoate		True	1.38579					glaucoma
eicosapentaenoate		True	3.1684520000000003					eye haemorrhage
eicosapentaenoate		True	9.004273					eyelid oedema
eicosapentaenoate		True	9.004273					endophthalmitis
eicosapentaenoate		True	9.298949					eye irritation
eicosapentaenoate		True	24.168452					eye pruritus
eicosapentaenoate		True	7.335566					ocular hyperaemia
eicosapentaenoate		True	5.758482					macular oedema
eicosapentaenoate		True	8.588799999999999					vitritis
eicosapentaenoate		True	8.588799999999999					mydriasis
eicosapentaenoate		True	8.588799999999999					abnormal sensation in eye
eicosapentaenoate		True	18.77874					detachment of retinal pigment epithelium
eicosapentaenoate		True	7.335566					macular degeneration
eicosapentaenoate		True	8.588799999999999					macular scar
eicosapentaenoate		True	8.588799999999999					maculopathy
eicosapentaenoate		True	18.77874					retinal scar
eicosapentaenoate		True	8.022798					retinal haemorrhage
eicosapentaenoate		True	1.673869					blindness
eicosapentaenoate		True	3.77874					blindness transient
eicosapentaenoate		True	2.1823300000000003					blindness unilateral
eicosapentaenoate		True	3.070663					visual acuity reduced
eicosapentaenoate		True	8.588799999999999					metamorphopsia
eicosapentaenoate		True	4.546394					vision blurred
eicosapentaenoate		True	8.240755					visual impairment
eicosapentaenoate		True	2.1823300000000003					hiatus hernia
eicosapentaenoate		True	8.588799999999999					anorectal discomfort
eicosapentaenoate		True	3.77874					gingival pain
eicosapentaenoate		True	6.74184					gastrointestinal disorder
eicosapentaenoate		True	2.1823300000000003					haematochezia
eicosapentaenoate		True	8.588799999999999					clostridium difficile colitis
eicosapentaenoate		True	1.38579					gastritis
eicosapentaenoate		True	1.38579					faeces discoloured
eicosapentaenoate		True	1.38579					flatulence
eicosapentaenoate		True	8.588799999999999					oral herpes
eicosapentaenoate		True	8.588799999999999					application site erythema
eicosapentaenoate		True	2.1823300000000003					application site rash
eicosapentaenoate		True	2.1823300000000003					infusion related reaction
eicosapentaenoate		True	1.149467					death
eicosapentaenoate		True	2.1823300000000003					no adverse event
eicosapentaenoate		True	2.1823300000000003					peripheral coldness
eicosapentaenoate		True	3.77874					temperature intolerance
eicosapentaenoate		True	2.1823300000000003					irritability
eicosapentaenoate		True	1.38579					inflammation
eicosapentaenoate		True	8.588799999999999					discomfort
eicosapentaenoate		True	8.588799999999999					impaired healing
eicosapentaenoate		True	3.77874					cholestasis
eicosapentaenoate		True	2.1823300000000003					liver disorder
eicosapentaenoate		True	8.588799999999999					hepatic steatosis
eicosapentaenoate		True	3.77874					hepatocellular injury
eicosapentaenoate		True	3.1684520000000003					drug hypersensitivity
eicosapentaenoate		True	1.05504					nasopharyngitis
eicosapentaenoate		True	1.6891919999999998					urinary tract infection
eicosapentaenoate		True	3.77874					extradural haematoma
eicosapentaenoate		True	3.77874					skin laceration
eicosapentaenoate		True	2.763412					contusion
eicosapentaenoate		True	2.1823300000000003					inappropriate schedule of product administration
eicosapentaenoate		True	3.77874					incorrect product administration duration
eicosapentaenoate		True	3.77874					extra dose administered
eicosapentaenoate		True	6.027812					hypokalaemia
eicosapentaenoate		True	2.087636					dehydration
eicosapentaenoate		True	1.309068					myalgia
eicosapentaenoate		True	8.588799999999999					muscle atrophy
eicosapentaenoate		True	2.276628					back pain
eicosapentaenoate		True	8.588799999999999					musculoskeletal disorder
eicosapentaenoate		True	3.77874					breast cancer
eicosapentaenoate		True	2.1823300000000003					malignant neoplasm progression
eicosapentaenoate		True	2.1823300000000003					squamous cell carcinoma
eicosapentaenoate		True	18.77874					basal cell carcinoma
eicosapentaenoate		True	2.1823300000000003					lacunar infarction
eicosapentaenoate		True	1.445957					transient ischaemic attack
eicosapentaenoate		True	1.269002					headache
eicosapentaenoate		True	8.588799999999999					paralysis
eicosapentaenoate		True	3.77874					burning sensation
eicosapentaenoate		True	2.522072					dysphonia
eicosapentaenoate		True	8.588799999999999					serotonin syndrome
eicosapentaenoate		True	3.77874					generalised tonic-clonic seizure
eicosapentaenoate		True	3.77874					hypersomnia
eicosapentaenoate		True	1.443565					depression
eicosapentaenoate		True	2.1823300000000003					anger
eicosapentaenoate		True	12.57514					aggression
eicosapentaenoate		True	1.38579					mental status changes
eicosapentaenoate		True	3.77874					intentional product misuse
eicosapentaenoate		True	8.588799999999999					psychotic disorder
eicosapentaenoate		True	3.77874					nightmare
eicosapentaenoate		True	5.094346					dysuria
eicosapentaenoate		True	38.88579					pollakiuria
eicosapentaenoate		True	5.758482					urinary retention
eicosapentaenoate		True	14.091812					chromaturia
eicosapentaenoate		True	2.522072					atelectasis
eicosapentaenoate		True	4.955502					pulmonary embolism
eicosapentaenoate		True	2.1823300000000003					respiratory distress
eicosapentaenoate		True	2.1823300000000003					respiratory disorder
eicosapentaenoate		True	3.77874					sinus disorder
eicosapentaenoate		True	9.004273					photosensitivity reaction
eicosapentaenoate		True	1.05504					rash pruritic
eicosapentaenoate		True	3.77874					rash generalised
eicosapentaenoate		True	3.77874					rash macular
eicosapentaenoate		True	1.804947					off label use
eicosapentaenoate		True	3.77874					blood pressure inadequately controlled
eicosapentaenoate		True	1.05504					deep vein thrombosis
eicosapentaenoate		True	28.849					vitreous floaters
eicosapentaenoate		True	5.758482					age-related macular degeneration
eicosapentaenoate		True	3.1684520000000003					injection site bruising
carbon monoxide		True	4.296643					disseminated intravascular coagulation
carbon monoxide		True	5.862612					cardiac arrest
carbon monoxide		True	5.960844					cardio-respiratory arrest
carbon monoxide		True	12.573007					ventricular extrasystoles
carbon monoxide		True	4.137033					acute myocardial infarction
carbon monoxide		True	2.760578					pulmonary oedema
carbon monoxide		True	2.1809200000000004					mydriasis
carbon monoxide		True	8.58766					pupil fixed
carbon monoxide		True	5.7567					tongue disorder
carbon monoxide		True	3.77742					gastrointestinal sounds abnormal
carbon monoxide		True	2.1809200000000004					application site erythema
carbon monoxide		True	2.1809200000000004					application site pruritus
carbon monoxide		True	4.336196					death
carbon monoxide		True	1.712782					irritability
carbon monoxide		True	1.052921					multiple organ dysfunction syndrome
carbon monoxide		True	2.695278					hypersensitivity
carbon monoxide		True	2.1809200000000004					pneumonia
carbon monoxide		True	7.078068					toxicity to various agents
carbon monoxide		True	6.029582					poisoning
carbon monoxide		True	18.77742					poisoning deliberate
carbon monoxide		True	8.58766					muscle injury
carbon monoxide		True	19.137033					thermal burn
carbon monoxide		True	1.38433					incorrect product administration duration
carbon monoxide		True	9.186748					incorrect route of product administration
carbon monoxide		True	6.144665					intentional overdose
carbon monoxide		True	1.327915					overdose
carbon monoxide		True	5.7567					accidental overdose
carbon monoxide		True	8.58766					multiple injuries
carbon monoxide		True	19.137033					lactic acidosis
carbon monoxide		True	2.1809200000000004					acidosis
carbon monoxide		True	1.228825					rhabdomyolysis
carbon monoxide		True	8.58766					hypoxic-ischaemic encephalopathy
carbon monoxide		True	1.1427230000000002					amnesia
carbon monoxide		True	1.2022970000000002					aggression
carbon monoxide		True	4.137033					intentional product misuse
carbon monoxide		True	11.815195					completed suicide
carbon monoxide		True	2.058661					intentional self-injury
carbon monoxide		True	3.218133					suicide attempt
carbon monoxide		True	8.58766					oliguria
carbon monoxide		True	1.776782					renal failure
carbon monoxide		True	3.77742					proteinuria
carbon monoxide		True	8.58766					acute kidney injury
carbon monoxide		True	12.573007					acute respiratory distress syndrome
carbon monoxide		True	7.334353					respiratory arrest
carbon monoxide		True	8.58766					brain hypoxia
carbon monoxide		True	8.58766					respiration abnormal
carbon monoxide		True	8.58766					labile blood pressure
carbon monoxide		True	4.137033					shock
carbon monoxide		True	8.58766					drug-induced liver injury
carbon monoxide		True	4.296643					exposure via ingestion
metaraminol		True	2.18365					febrile neutropenia
metaraminol		True	1.38716					neutropenia
metaraminol		True	3.77999					atrioventricular block complete
metaraminol		True	3.77999					bundle branch block right
metaraminol		True	2.18365					sinus bradycardia
metaraminol		True	1.38716					ventricular extrasystoles
metaraminol		True	1.28538					ventricular fibrillation
metaraminol		True	3.77999					cardiac disorder
metaraminol		True	9.005806					cardiovascular disorder
metaraminol		True	8.58989					heart injury
metaraminol		True	4.140686					mitral valve incompetence
metaraminol		True	9.005806					tricuspid valve incompetence
metaraminol		True	8.58989					coronary artery stenosis
metaraminol		True	6.743856					arteriospasm coronary
metaraminol		True	2.06261					chest pain
metaraminol		True	6.567292					myocardial infarction
metaraminol		True	18.77999					myocardial ischaemia
metaraminol		True	9.005806					stress cardiomyopathy
metaraminol		True	1.38716					cardiogenic shock
metaraminol		True	6.567292					propofol infusion syndrome
metaraminol		True	3.77999					cardiomyopathy
metaraminol		True	8.58989					left ventricular dysfunction
metaraminol		True	8.58989					deafness neurosensory
metaraminol		True	3.77999					hypoglycaemia
metaraminol		True	8.58989					eye movement disorder
metaraminol		True	3.77999					clostridium difficile colitis
metaraminol		True	8.58989					gastrooesophageal reflux disease
metaraminol		True	1.232914					abdominal pain upper
metaraminol		True	8.58989					swollen tongue
metaraminol		True	1.38716					tongue oedema
metaraminol		True	3.77999					irritability
metaraminol		True	1.38716					pallor
metaraminol		True	3.77999					wound secretion
metaraminol		True	3.77999					liver disorder
metaraminol		True	1.38716					hepatic function abnormal
metaraminol		True	1.38716					acute hepatic failure
metaraminol		True	2.18365					hepatotoxicity
metaraminol		True	18.77999					hepatocellular injury
metaraminol		True	5.277674					drug hypersensitivity
metaraminol		True	3.090065					anaphylactic reaction
metaraminol		True	1.38716					anaphylactoid reaction
metaraminol		True	6.743856					angioedema
metaraminol		True	3.77999					fungal infection
metaraminol		True	24.170289					lung infection
metaraminol		True	4.140686					maternal drugs affecting foetus
metaraminol		True	3.081603					medication error
metaraminol		True	2.18365					accidental overdose
metaraminol		True	8.58989					intentional overdose
metaraminol		True	2.18365					airway complication of anaesthesia
metaraminol		True	8.58989					unwanted awareness during anaesthesia
metaraminol		True	8.58989					vasoplegia syndrome
metaraminol		True	9.190625					procedural haemorrhage
metaraminol		True	1.447925					metabolic acidosis
metaraminol		True	3.456647					respiratory failure
metaraminol		True	1.38716					decreased appetite
metaraminol		True	3.77999					muscle twitching
metaraminol		True	2.140609					rhabdomyolysis
metaraminol		True	8.58989					discomfort
metaraminol		True	1.232914					dyskinesia
metaraminol		True	8.58989					sedation
metaraminol		True	1.38716					disorientation
metaraminol		True	2.18365					paraesthesia
metaraminol		True	3.77999					dysarthria
metaraminol		True	2.06261					serotonin syndrome
metaraminol		True	1.38716					generalised tonic-clonic seizure
metaraminol		True	5.277674					premature baby
metaraminol		True	3.77999					mental disorder
metaraminol		True	28.85032					psychotic disorder
metaraminol		True	8.58989					sleep disorder
metaraminol		True	8.58989					uterine haemorrhage
metaraminol		True	1.38716					pneumonitis
metaraminol		True	8.58989					lung infiltration
metaraminol		True	8.025587					pulmonary embolism
metaraminol		True	1.38716					hypoxia
metaraminol		True	9.005806					cough
metaraminol		True	9.005806					respiratory disorder
metaraminol		True	5.760163					stridor
metaraminol		True	1.057043					shock
metaraminol		True	1.941695					hypotension
metaraminol		True	1.38716					thrombosis
lincomycin		True	8.58845					iron deficiency anaemia
lincomycin		True	1.0685250000000002					anaemia
lincomycin		True	3.77833					bone marrow failure
lincomycin		True	18.77833					purpura
lincomycin		True	8.58845					non-hodgkin's lymphoma
lincomycin		True	2.347467					thrombocytopenia
lincomycin		True	3.77833					atrioventricular block
lincomycin		True	2.869986					tachycardia
lincomycin		True	8.58845					sinus arrhythmia
lincomycin		True	2.1819					sinus bradycardia
lincomycin		True	2.060069					cardiac disorder
lincomycin		True	2.1819					cyanosis
lincomycin		True	1.0008529999999998					dizziness
lincomycin		True	2.1819					presyncope
lincomycin		True	1.860365					syncope
lincomycin		True	1.164834					dyspnoea
lincomycin		True	2.1819					dyspnoea exertional
lincomycin		True	8.58845					mitral valve calcification
lincomycin		True	5.757935					mitral valve incompetence
lincomycin		True	3.77833					tricuspid valve incompetence
lincomycin		True	3.77833					coronary artery disease
lincomycin		True	2.347467					chest discomfort
lincomycin		True	2.511775					chest pain
lincomycin		True	2.110673					oedema peripheral
lincomycin		True	2.672338					cardiac failure congestive
lincomycin		True	8.58845					ventricular hypokinesia
lincomycin		True	8.58845					ear discomfort
lincomycin		True	8.58845					ear pain
lincomycin		True	8.58845					cerumen impaction
lincomycin		True	8.58845					deafness neurosensory
lincomycin		True	2.1819					hypoacusis
lincomycin		True	3.167855					cataract
lincomycin		True	2.1819					eye pain
lincomycin		True	8.58845					blindness unilateral
lincomycin		True	2.5214600000000003					visual impairment
lincomycin		True	1.38534					hiatus hernia
lincomycin		True	8.58845					dental caries
lincomycin		True	2.1819					toothache
lincomycin		True	2.1819					gingival pain
lincomycin		True	2.1819					diverticulum
lincomycin		True	8.58845					gastroenteritis
lincomycin		True	8.58845					abdominal sepsis
lincomycin		True	1.38534					clostridium difficile colitis
lincomycin		True	3.167855					colitis ulcerative
lincomycin		True	9.003774					gastritis
lincomycin		True	1.71421					gastrooesophageal reflux disease
lincomycin		True	18.77833					defaecation urgency
lincomycin		True	4.138335					abdominal pain lower
lincomycin		True	1.05439					dysphagia
lincomycin		True	8.58845					mastication disorder
lincomycin		True	1.38534					duodenal ulcer
lincomycin		True	2.1819					gastric ulcer
lincomycin		True	3.77833					intestinal perforation
lincomycin		True	8.58845					colon cancer
lincomycin		True	8.58845					oral infection
lincomycin		True	1.71421					oropharyngeal pain
lincomycin		True	8.58845					gingival swelling
lincomycin		True	18.77833					oedema mouth
lincomycin		True	5.757935					mouth ulceration
lincomycin		True	8.58845					tongue disorder
lincomycin		True	8.58845					tongue discolouration
lincomycin		True	8.58845					tongue oedema
lincomycin		True	8.58845					laryngeal pain
lincomycin		True	2.1819					injection site haemorrhage
lincomycin		True	3.77833					injection site swelling
lincomycin		True	3.77833					hyperthermia
lincomycin		True	1.3527810000000002					pyrexia
lincomycin		True	2.071038					asthenia
lincomycin		True	1.38534					gait inability
lincomycin		True	5.757935					ataxia
lincomycin		True	1.860365					gait disturbance
lincomycin		True	1.562031					condition aggravated
lincomycin		True	5.757935					mobility decreased
lincomycin		True	2.1819					pallor
lincomycin		True	3.167855					swelling
lincomycin		True	3.77833					inflammation
lincomycin		True	8.58845					polyp
lincomycin		True	3.078584					face oedema
lincomycin		True	5.686559					liver disorder
lincomycin		True	8.58845					hypoalbuminaemia
lincomycin		True	1.38534					hepatic failure
lincomycin		True	3.77833					hepatitis c
lincomycin		True	8.58845					hepatic pain
lincomycin		True	8.58845					chronic hepatitis
lincomycin		True	3.77833					hepatitis acute
lincomycin		True	8.58845					hepatitis fulminant
lincomycin		True	3.655055					drug hypersensitivity
lincomycin		True	5.686559					toxic epidermal necrolysis
lincomycin		True	5.757935					laryngeal oedema
lincomycin		True	28.84857					linear iga disease
lincomycin		True	8.58845					lactobacillus infection
lincomycin		True	18.77833					urinary tract infection bacterial
lincomycin		True	2.1819					enterococcal infection
lincomycin		True	8.58845					pseudomonas infection
lincomycin		True	3.77833					pharyngitis streptococcal
lincomycin		True	3.77833					streptococcal infection
lincomycin		True	5.757935					fungal infection
lincomycin		True	8.58845					meningitis
lincomycin		True	8.58845					device related infection
lincomycin		True	3.77833					localised infection
lincomycin		True	3.77833					pathogen resistance
lincomycin		True	8.58845					postoperative wound infection
lincomycin		True	28.84857					bacteraemia
lincomycin		True	3.601125					septic shock
lincomycin		True	8.58845					acute sinusitis
lincomycin		True	9.373529					nasopharyngitis
lincomycin		True	8.58845					kidney infection
lincomycin		True	1.71421					herpes zoster
lincomycin		True	18.77833					post procedural infection
lincomycin		True	8.58845					compression fracture
lincomycin		True	3.77833					limb injury
lincomycin		True	8.58845					jaw fracture
lincomycin		True	8.58845					spinal compression fracture
lincomycin		True	1.947763					injury
lincomycin		True	8.58845					multiple injuries
lincomycin		True	3.77833					product administered at inappropriate site
lincomycin		True	2.1819					intentional overdose
lincomycin		True	3.77833					complication associated with device
lincomycin		True	2.1819					post procedural haemorrhage
lincomycin		True	3.77833					acidosis
lincomycin		True	1.676307					decreased appetite
lincomycin		True	2.1819					malnutrition
lincomycin		True	9.003774					obesity
lincomycin		True	3.77833					osteopenia
lincomycin		True	3.641504					hypokalaemia
lincomycin		True	1.445318					hyponatraemia
lincomycin		True	2.4398920000000004					dehydration
lincomycin		True	8.58845					hypercholesterolaemia
lincomycin		True	8.58845					osteitis
lincomycin		True	8.58845					spinal disorder
lincomycin		True	2.5214600000000003					arthritis
lincomycin		True	1.38534					arthropathy
lincomycin		True	5.757935					osteoarthritis
lincomycin		True	1.38534					spinal osteoarthritis
lincomycin		True	1.05439					muscular weakness
lincomycin		True	1.38534					intervertebral disc protrusion
lincomycin		True	3.77833					lumbar spinal stenosis
lincomycin		True	2.1819					limb discomfort
lincomycin		True	8.58845					musculoskeletal chest pain
lincomycin		True	8.58845					back disorder
lincomycin		True	3.77833					bursitis
lincomycin		True	2.1819					dermal cyst
lincomycin		True	8.58845					seborrhoeic keratosis
lincomycin		True	14.091265					neoplasm malignant
lincomycin		True	8.58845					squamous cell carcinoma
lincomycin		True	3.77833					lung neoplasm malignant
lincomycin		True	1.38534					cerebral haemorrhage
lincomycin		True	3.77833					subarachnoid haemorrhage
lincomycin		True	3.77833					carotid artery stenosis
lincomycin		True	1.38534					transient ischaemic attack
lincomycin		True	8.58845					hypoxic-ischaemic encephalopathy
lincomycin		True	8.58845					dementia
lincomycin		True	5.27488					amnesia
lincomycin		True	2.1819					memory impairment
lincomycin		True	4.138335					movement disorder
lincomycin		True	1.38534					tardive dyskinesia
lincomycin		True	2.1819					hemiparesis
lincomycin		True	3.77833					dysstasia
lincomycin		True	3.849817					depressed level of consciousness
lincomycin		True	3.3271230000000003					loss of consciousness
lincomycin		True	3.77833					nervous system disorder
lincomycin		True	1.230282					agitation
lincomycin		True	1.445318					burning sensation
lincomycin		True	3.77833					hyperaesthesia
lincomycin		True	2.620059					paraesthesia
lincomycin		True	1.804042					hypoaesthesia
lincomycin		True	2.672338					speech disorder
lincomycin		True	9.003774					urinary incontinence
lincomycin		True	3.77833					epilepsy
lincomycin		True	8.58845					partial seizures
lincomycin		True	3.77833					poor quality sleep
lincomycin		True	8.58845					abortion incomplete
lincomycin		True	1.089514					anxiety
lincomycin		True	3.167855					nervousness
lincomycin		True	2.1819					stress
lincomycin		True	18.77833					hallucination, visual
lincomycin		True	1.445318					emotional distress
lincomycin		True	8.58845					mood swings
lincomycin		True	8.58845					apathy
lincomycin		True	2.1819					psychotic disorder
lincomycin		True	8.58845					intentional self-injury
lincomycin		True	2.1819					tubulointerstitial nephritis
lincomycin		True	2.1819					anuria
lincomycin		True	2.445312					acute kidney injury
lincomycin		True	2.672338					renal impairment
lincomycin		True	1.38534					dysuria
lincomycin		True	1.230282					haematuria
lincomycin		True	18.77833					obstructive airways disorder
lincomycin		True	3.77833					pneumothorax
lincomycin		True	1.860365					pulmonary embolism
lincomycin		True	3.601125					respiratory arrest
lincomycin		True	1.049131					cough
lincomycin		True	4.298241					nasal congestion
lincomycin		True	8.58845					sinus disorder
lincomycin		True	1.38534					pharyngeal oedema
lincomycin		True	1.38534					skin discolouration
lincomycin		True	3.77833					eczema
lincomycin		True	3.77833					generalised erythema
lincomycin		True	1.38534					skin exfoliation
lincomycin		True	2.1819					rash papular
lincomycin		True	1.38534					pruritus generalised
lincomycin		True	1.230282					alopecia
lincomycin		True	8.58845					rosacea
lincomycin		True	2.060069					off label use
lincomycin		True	4.545301					thrombosis
lincomycin		True	2.347467					deep vein thrombosis
lincomycin		True	2.007592					hypertension
lincomycin		True	8.58845					functional gastrointestinal disorder
lincomycin		True	8.58845					papule
lincomycin		True	8.58845					vertebral foraminal stenosis
clomipramine		True	2.030612	Not found	False	[]		iron deficiency anaemia
clomipramine		True	3.7754	Not found	False	[]		pernicious anaemia
clomipramine		True	3.7754	Not found	False	[]		anaemia neonatal
clomipramine		True	3.320258	Not found	False	[]		microcytic anaemia
clomipramine		True	1.77766	Not found	False	[]		normochromic normocytic anaemia
clomipramine		True	1.049708	Not found	False	[]		aplasia pure red cell
clomipramine		True	1.367829	Not found	False	[]		febrile bone marrow aplasia
clomipramine		True	8.58591	Not found	False	[]		myeloid maturation arrest
clomipramine		True	1.140062	Not found	False	[]		ecchymosis
clomipramine		True	1.709658	Not found	False	[]		haemorrhagic diathesis
clomipramine		True	8.58591	Not found	False	[]		haemorrhagic disorder
clomipramine		True	3.07526	Not found	False	[]		petechiae
clomipramine		True	18.7754	Not found	False	[]		antiphospholipid syndrome
clomipramine		True	1.555468	Not found	False	[]		hypersensitivity vasculitis
clomipramine		True	2.055581	Not found	False	[]		blood disorder
clomipramine		True	18.7754	Not found	False	[]		hypergammaglobulinaemia
clomipramine		True	2.17879	Not found	False	[]		marrow hyperplasia
clomipramine		True	8.58591	Not found	False	[]		essential thrombocythaemia
clomipramine		True	9.293148	Not found	False	[]		jaundice neonatal
clomipramine		True	6.736473	Not found	False	[]		chronic lymphocytic leukaemia
clomipramine		True	3.7754	Not found	False	[]		b-cell lymphoma
clomipramine		True	3.7754	Not found	False	[]		gammopathy
clomipramine		True	1.709658	Not found	False	[]		thrombocytosis
clomipramine		True	1.440714	Not found	False	[]		immune thrombocytopenic purpura
clomipramine		True	3.7754	Not found	False	[]		lymphangitis
clomipramine		True	8.58591	Not found	False	[]		splenic haemorrhage
clomipramine		True	3.163555	Not found	False	[]		splenic infarction
clomipramine		True	8.58591	Not found	False	[]		eosinophilic granulomatosis with polyangiitis
clomipramine		True	1.116479	Not found	False	[]		drug reaction with eosinophilia and systemic symptoms
clomipramine		True	3.7754	Not found	False	[]		eosinophilic pneumonia acute
clomipramine		True	5.26995	Not found	False	[]		pulmonary eosinophilia
clomipramine		True	1.4490440000000002	Not found	False	[]		leukocytosis
clomipramine		True	5.753996	Not found	False	[]		monocytosis
clomipramine		True	8.58591	Not found	False	[]		plasmacytosis
clomipramine		True	2.6669340000000004	Not found	False	[]		brugada syndrome
clomipramine		True	1.709658	Not found	False	[]		long qt syndrome
clomipramine		True	1.38213	Not found	False	[]		sinoatrial block
clomipramine		True	6.736473	Not found	False	[]		bradycardia neonatal
clomipramine		True	2.17879	Not found	False	[]		foetal arrhythmia
clomipramine		True	1.38213	Not found	False	[]		foetal heart rate disorder
clomipramine		True	38.88213	Not found	False	[]		neonatal tachycardia
clomipramine		True	3.7754	Not found	False	[]		cardiac arrest neonatal
clomipramine		True	6.736473	Not found	False	[]		cardiac fibrillation
clomipramine		True	1.555468	Not found	False	[]		ventricular arrhythmia
clomipramine		True	9.00018	Not found	False	[]		cardiac ventricular disorder
clomipramine		True	1.667459	Not found	False	[]		cardiotoxicity
clomipramine		True	18.7754	Not found	False	[]		foetal cardiac disorder
clomipramine		True	2.505463	Not found	False	[]		hypertensive heart disease
clomipramine		True	1.246133	Not found	False	[]		dizziness postural
clomipramine		True	4.134183	Not found	False	[]		dyspnoea at rest
clomipramine		True	1.709658	Not found	False	[]		orthopnoea
clomipramine		True	1.551534	Not found	False	[]		mitral valve incompetence
clomipramine		True	6.557627999999999	Not found	False	[]		mitral valve prolapse
clomipramine		True	2.17879	Not found	False	[]		pulmonary valve stenosis
clomipramine		True	4.387922	Not found	False	[]		fallot's tetralogy
clomipramine		True	3.2424760000000004	Not found	False	[]		patent ductus arteriosus
clomipramine		True	8.58591	Not found	False	[]		coronary artery restenosis
clomipramine		True	3.7754	Not found	False	[]		rheumatic fever
clomipramine		True	9.00018	Not found	False	[]		hepatojugular reflux
clomipramine		True	1.138773	Not found	False	[]		left ventricular failure
clomipramine		True	1.4024260000000002	Not found	False	[]		pulmonary congestion
clomipramine		True	1.116004	Not found	False	[]		pulmonary oedema
clomipramine		True	1.38213	Not found	False	[]		cor pulmonale
clomipramine		True	5.838085	Not found	False	[]		congestive cardiomyopathy
clomipramine		True	8.58591	Not found	False	[]		hypertensive cardiomyopathy
clomipramine		True	3.41245	Not found	False	[]		atrial septal defect
clomipramine		True	2.517054	Not found	False	[]		cardiac hypertrophy
clomipramine		True	1.07122	Not found	False	[]		cardiomegaly
clomipramine		True	3.7754	Not found	False	[]		left atrial dilatation
clomipramine		True	9.00018	Not found	False	[]		myocardial fibrosis
clomipramine		True	8.58591	Not found	False	[]		myoglobinaemia
clomipramine		True	2.055581	Not found	False	[]		ventricular dysfunction
