## Supplementary material for "Distilling a High Precision Drug Adverse Effect Benchmark Using Wikipedia’s Wisdom of the Crowd": Distilled drug-ADE list: distilled drug-ADEs.csv (part 35 of 71)

drug	sider	offsides	prr_lb	wiki_status	wiki_indication	wiki_freq	wiki_term	ADE
clomipramine		True	2.560869	Not found	False	[]		ventricular hypertrophy
clomipramine		True	1.0249549999999998	Not found	False	[]		myocarditis
clomipramine		True	1.001709	Not found	False	[]		pericarditis
clomipramine		True	1.251798	Not found	False	[]		pericardial effusion
clomipramine		True	19.134183	Not found	False	[]		haemangioma congenital
clomipramine		True	1.440714	Not found	False	[]		aplasia
clomipramine		True	1.709658	Not found	False	[]		hereditary angioedema
clomipramine		True	28.84546	Not found	False	[]		mitochondrial myopathy
clomipramine		True	5.26995	Not found	False	[]		ear malformation
clomipramine		True	9.00018	Not found	False	[]		congenital hearing disorder
clomipramine		True	4.134183	Not found	False	[]		deafness congenital
clomipramine		True	3.408697	Not found	False	[]		cleft palate
clomipramine		True	4.134183	Not found	False	[]		high arched palate
clomipramine		True	3.7754	Not found	False	[]		type v hyperlipidaemia
clomipramine		True	19.134183	Not found	False	[]		micrognathia
clomipramine		True	2.17879	Not found	False	[]		developmental hip dysplasia
clomipramine		True	4.293148	Not found	False	[]		polydactyly
clomipramine		True	28.84546	Not found	False	[]		congenital musculoskeletal anomaly
clomipramine		True	8.58591	Not found	False	[]		muscular dystrophy
clomipramine		True	3.7754	Not found	False	[]		congenital central nervous system anomaly
clomipramine		True	28.84546	Not found	False	[]		congenital hydrocephalus
clomipramine		True	38.88213	Not found	False	[]		huntington's disease
clomipramine		True	4.387922	Not found	False	[]		fanconi syndrome
clomipramine		True	2.17879	Not found	False	[]		kidney malformation
clomipramine		True	9.00018	Not found	False	[]		renal aplasia
clomipramine		True	1.138773	Not found	False	[]		hypospadias
clomipramine		True	3.7754	Not found	False	[]		phimosis
clomipramine		True	8.58591	Not found	False	[]		congenital pulmonary hypertension
clomipramine		True	8.58591	Not found	False	[]		foetal anticonvulsant syndrome
clomipramine		True	5.087794	Not found	False	[]		dysmorphism
clomipramine		True	2.17879	Not found	False	[]		cerumen impaction
clomipramine		True	1.365356	Not found	False	[]		hypoacusis
clomipramine		True	2.6669340000000004	Not found	False	[]		labyrinthitis
clomipramine		True	2.17879	Not found	False	[]		vertigo positional
clomipramine		True	8.58591	Not found	False	[]		diabetic vascular disorder
clomipramine		True	3.7754	Not found	False	[]		diabetic hyperglycaemic coma
clomipramine		True	9.183724	Not found	False	[]		diabetic hyperosmolar coma
clomipramine		True	1.38213	Not found	False	[]		diabetic eye disease
clomipramine		True	3.7754	Not found	False	[]		oligomenorrhoea
clomipramine		True	2.560869	Not found	False	[]		gestational diabetes
clomipramine		True	1.2207670000000002	Not found	False	[]		hyperprolactinaemia
clomipramine		True	2.517054	Not found	False	[]		pituitary tumour benign
clomipramine		True	8.58591	Not found	False	[]		neuroendocrine carcinoma
clomipramine		True	9.00018	Not found	False	[]		phaeochromocytoma
clomipramine		True	8.58591	Not found	False	[]		thyroid mass
clomipramine		True	3.7754	Not found	False	[]		thyrotoxic crisis
clomipramine		True	2.055581	Not found	False	[]		thyroid neoplasm
clomipramine		True	3.7754	Not found	False	[]		cataract nuclear
clomipramine		True	5.753996	Not found	False	[]		madarosis
clomipramine		True	1.043349	Not found	False	[]		lacrimation increased
clomipramine		True	2.517054	Not found	False	[]		eye oedema
clomipramine		True	3.7754	Not found	False	[]		open angle glaucoma
clomipramine		True	6.210629	Not found	False	[]		conjunctival hyperaemia
clomipramine		True	4.134183	Not found	False	[]		ulcerative keratitis
clomipramine		True	9.00018	Not found	False	[]		eye inflammation
clomipramine		True	2.17879	Not found	False	[]		oculomucocutaneous syndrome
clomipramine		True	18.7754	Not found	False	[]		retinitis
clomipramine		True	1.6208750000000005	Not found	False	[]		eyelid ptosis
clomipramine		True	1.035626	Not found	False	[]		eye movement disorder
clomipramine		True	2.341993	Not found	False	[]		gaze palsy
clomipramine		True	1.367829	Not found	False	[]		pupil fixed
clomipramine		True	1.797545	Not found	False	[]		pupillary reflex impaired
clomipramine		True	2.341993	Not found	False	[]		abnormal sensation in eye
clomipramine		True	5.26995	Not found	False	[]		foreign body sensation in eyes
clomipramine		True	2.341993	Not found	False	[]		macular degeneration
clomipramine		True	1.5069340000000002	Not found	False	[]		retinal detachment
clomipramine		True	2.17879	Not found	False	[]		amblyopia
clomipramine		True	9.00018	Not found	False	[]		amaurosis fugax
clomipramine		True	2.17879	Not found	False	[]		myopia
clomipramine		True	1.103117	Not found	False	[]		hiatus hernia
clomipramine		True	14.087326	Not found	False	[]		anorectal disorder
clomipramine		True	5.26995	Not found	False	[]		anorectal discomfort
clomipramine		True	3.7754	Not found	False	[]		rectal discharge
clomipramine		True	3.7754	Not found	False	[]		intestinal polyp
clomipramine		True	1.38213	Not found	False	[]		periodontitis
clomipramine		True	7.329448	Not found	False	[]		tooth erosion
clomipramine		True	2.17879	Not found	False	[]		tooth injury
clomipramine		True	6.736473	Not found	False	[]		gingival recession
clomipramine		True	1.300577	Not found	False	[]		tooth loss
clomipramine		True	8.58591	Not found	False	[]		oedematous pancreatitis
clomipramine		True	8.58591	Not found	False	[]		pancreatic atrophy
clomipramine		True	8.015405	Not found	False	[]		pancreatic pseudocyst
clomipramine		True	69.383078	Not found	False	[]		bezoar
clomipramine		True	18.7754	Not found	False	[]		intra-abdominal haematoma
clomipramine		True	3.7754	Not found	False	[]		visceral congestion
clomipramine		True	3.7754	Not found	False	[]		oral cavity fistula
clomipramine		True	2.076208	Not found	False	[]		barrett's oesophagus
clomipramine		True	2.17879	Not found	False	[]		oesophageal haemorrhage
clomipramine		True	5.26995	Not found	False	[]		anal haemorrhage
clomipramine		True	1.38213	Not found	False	[]		intestinal haemorrhage
clomipramine		True	8.58591	Not found	False	[]		small intestinal haemorrhage
clomipramine		True	3.163555	Not found	False	[]		intra-abdominal haemorrhage
clomipramine		True	1.38213	Not found	False	[]		abdominal abscess
clomipramine		True	2.341993	Not found	False	[]		gastrointestinal infection
clomipramine		True	1.38213	Not found	False	[]		fungal oesophagitis
clomipramine		True	19.387922	Not found	False	[]		colitis microscopic
clomipramine		True	3.7754	Not found	False	[]		reflux gastritis
clomipramine		True	3.7754	Not found	False	[]		proctitis
clomipramine		True	9.00018	Not found	False	[]		megacolon
clomipramine		True	3.408697	Not found	False	[]		gastrointestinal motility disorder
clomipramine		True	3.073263	Not found	False	[]		epigastric discomfort
clomipramine		True	1.440714	Not found	False	[]		abnormal faeces
clomipramine		True	9.00018	Not found	False	[]		faeces hard
clomipramine		True	3.7754	Not found	False	[]		mucous stools
clomipramine		True	1.08199	Not found	False	[]		anal incontinence
clomipramine		True	2.17879	Not found	False	[]		faecal vomiting
clomipramine		True	9.183724	Not found	False	[]		regurgitation
clomipramine		True	8.58591	Not found	False	[]		volvulus of small bowel
clomipramine		True	1.38213	Not found	False	[]		intestinal stenosis
clomipramine		True	1.709658	Not found	False	[]		duodenal ulcer haemorrhage
clomipramine		True	9.00018	Not found	False	[]		gastric perforation
clomipramine		True	1.043349	Not found	False	[]		gastritis erosive
clomipramine		True	8.58591	Not found	False	[]		small intestinal perforation
clomipramine		True	2.517054	Not found	False	[]		erosive oesophagitis
clomipramine		True	1.709658	Not found	False	[]		oesophageal ulcer
clomipramine		True	3.163555	Not found	False	[]		intestinal infarction
clomipramine		True	4.293148	Not found	False	[]		lactose intolerance
clomipramine		True	6.736473	Not found	False	[]		gastrointestinal carcinoma
clomipramine		True	3.7754	Not found	False	[]		tongue neoplasm malignant stage unspecified
clomipramine		True	8.58591	Not found	False	[]		leukoplakia oral
clomipramine		True	1.246133	Not found	False	[]		lip oedema
clomipramine		True	2.17879	Not found	False	[]		palatal disorder
clomipramine		True	1.38213	Not found	False	[]		lip haemorrhage
clomipramine		True	18.7754	Not found	False	[]		burning mouth syndrome
clomipramine		True	2.17879	Not found	False	[]		oral mucosal erythema
clomipramine		True	1.38213	Not found	False	[]		oral mucosal exfoliation
clomipramine		True	3.7754	Not found	False	[]		oral pruritus
clomipramine		True	1.709658	Not found	False	[]		oropharyngeal blistering
clomipramine		True	2.6669340000000004	Not found	False	[]		gingival swelling
clomipramine		True	1.359545	Not found	False	[]		oedema mouth
clomipramine		True	1.138773	Not found	False	[]		aphthous ulcer
clomipramine		True	2.6669340000000004	Not found	False	[]		oral mucosa erosion
clomipramine		True	8.58591	Not found	False	[]		pelvic adhesions
clomipramine		True	4.134183	Not found	False	[]		aptyalism
clomipramine		True	3.7754	Not found	False	[]		saliva altered
clomipramine		True	18.7754	Not found	False	[]		sialoadenitis
clomipramine		True	3.517327	Not found	False	[]		tongue biting
clomipramine		True	1.08199	Not found	False	[]		tongue disorder
clomipramine		True	4.134183	Not found	False	[]		glossoptosis
clomipramine		True	1.51047	Not found	False	[]		hypophagia
clomipramine		True	1.38213	Not found	False	[]		complication associated with device
clomipramine		True	38.88213	Not found	False	[]		infusion site reaction
clomipramine		True	2.055581	Not found	False	[]		injection site discolouration
clomipramine		True	8.58591	Not found	False	[]		injection site discomfort
clomipramine		True	1.38213	Not found	False	[]		injection site necrosis
clomipramine		True	2.076208	Not found	False	[]		injection site nodule
clomipramine		True	2.759448	Found	False	[]	hyperthermia	hyperthermia
clomipramine		True	5.8805190000000005	Not found	False	[]		hyperthermia malignant
clomipramine		True	2.009258	Not found	False	[]		hypothermia
clomipramine		True	28.84546	Not found	False	[]		fever neonatal
clomipramine		True	1.092746	Found	False	[]	fever	pyrexia
clomipramine		True	8.58591	Not found	False	[]		severe acute respiratory syndrome
clomipramine		True	4.134183	Not found	False	[]		death neonatal
clomipramine		True	2.076208	Not found	False	[]		drowning
clomipramine		True	9.183724	Not found	False	[]		chronic fatigue syndrome
clomipramine		True	2.394619	Not found	False	[]		decreased activity
clomipramine		True	1.197726	Not found	False	[]		hunger
clomipramine		True	8.58591	Not found	False	[]		thirst decreased
clomipramine		True	1.38213	Not found	False	[]		parkinsonian gait
clomipramine		True	1.149704	Not found	False	[]		cold sweat
clomipramine		True	5.087794	Not found	False	[]		concomitant disease progression
clomipramine		True	1.5921	Not found	False	[]		developmental delay
clomipramine		True	1.38213	Not found	False	[]		extravasation
clomipramine		True	1.212274	Not found	False	[]		general physical health deterioration
clomipramine		True	5.753996	Not found	False	[]		lithiasis
clomipramine		True	1.332919	Not found	False	[]		mobility decreased
clomipramine		True	1.881479	Not found	False	[]		multiple organ dysfunction syndrome
clomipramine		True	1.38213	Not found	False	[]		nonspecific reaction
clomipramine		True	3.7754	Not found	False	[]		obstruction
clomipramine		True	4.134183	Not found	False	[]		granuloma
clomipramine		True	8.58591	Not found	False	[]		soft tissue inflammation
clomipramine		True	2.2905109999999995	Not found	False	[]		systemic inflammatory response syndrome
clomipramine		True	8.58591	Not found	False	[]		mucosa vesicle
clomipramine		True	1.246133	Not found	False	[]		flank pain
clomipramine		True	3.7754	Not found	False	[]		suprapubic pain
clomipramine		True	2.6669340000000004	Not found	False	[]		alcohol withdrawal syndrome
clomipramine		True	1.049708	Not found	False	[]		cell death
clomipramine		True	1.440714	Not found	False	[]		atrophy
clomipramine		True	1.38213	Not found	False	[]		hyperplasia
clomipramine		True	1.126942	Not found	False	[]		ulcer
clomipramine		True	3.7754	Not found	False	[]		dilatation intrahepatic duct acquired
clomipramine		True	1.13988	Not found	False	[]		cholelithiasis
clomipramine		True	3.7754	Not found	False	[]		gallbladder necrosis
clomipramine		True	18.7754	Not found	False	[]		gallbladder polyp
clomipramine		True	2.222021	Not found	False	[]		cholestasis
clomipramine		True	3.1003030000000003	Not found	False	[]		hepatitis cholestatic
clomipramine		True	19.293148	Not found	False	[]		hyperbilirubinaemia neonatal
clomipramine		True	1.709658	Not found	False	[]		hepatic lesion
clomipramine		True	1.941305	Not found	False	[]		liver injury
clomipramine		True	28.84546	Not found	False	[]		liver transplant rejection
clomipramine		True	1.246133	Not found	False	[]		asterixis
clomipramine		True	3.7754	Not found	False	[]		coma hepatic
clomipramine		True	3.7754	Not found	False	[]		primary biliary cholangitis
clomipramine		True	2.17879	Not found	False	[]		hepatitis a
clomipramine		True	1.54254	Not found	False	[]		hepatomegaly
clomipramine		True	28.84546	Not found	False	[]		alcoholic liver disease
clomipramine		True	1.560934	Not found	False	[]		hepatic steatosis
clomipramine		True	4.895944	Not found	False	[]		hepatitis fulminant
clomipramine		True	3.052794	Not found	False	[]		hepatitis toxic
clomipramine		True	1.130606	Not found	False	[]		hepatotoxicity
clomipramine		True	1.225636	Not found	False	[]		hepatic neoplasm
clomipramine		True	2.689982	Not found	False	[]		hepatocellular injury
clomipramine		True	2.17879	Not found	False	[]		erythema nodosum
clomipramine		True	18.7754	Not found	False	[]		type i hypersensitivity
clomipramine		True	8.58591	Not found	False	[]		type iii immune complex mediated reaction
clomipramine		True	1.240278	Not found	False	[]		dermatitis exfoliative
clomipramine		True	1.204612	Not found	False	[]		toxic epidermal necrolysis
clomipramine		True	2.691612	Not found	False	[]		toxic skin eruption
clomipramine		True	1.246133	Not found	False	[]		angioedema
clomipramine		True	8.58591	Not found	False	[]		urticaria chronic
clomipramine		True	8.58591	Not found	False	[]		rheumatoid nodule
clomipramine		True	9.00018	Not found	False	[]		scleroderma
clomipramine		True	1.555468	Not found	False	[]		pemphigoid
clomipramine		True	3.7754	Not found	False	[]		chronic inflammatory demyelinating polyradiculoneuropathy
clomipramine		True	2.17879	Not found	False	[]		decreased immune responsiveness
clomipramine		True	1.693393	Not found	False	[]		bacterial infection
clomipramine		True	1.38213	Not found	False	[]		meningitis bacterial
clomipramine		True	2.8172810000000004	Not found	False	[]		pneumonia bacterial
clomipramine		True	2.17879	Not found	False	[]		urinary tract infection bacterial
clomipramine		True	3.163555	Not found	False	[]		enterobacter infection
clomipramine		True	3.7754	Not found	False	[]		urinary tract infection enterococcal
clomipramine		True	3.7754	Not found	False	[]		haemophilus infection
clomipramine		True	3.7754	Not found	False	[]		pneumonia klebsiella
clomipramine		True	1.38213	Not found	False	[]		proteus infection
clomipramine		True	14.087326	Not found	False	[]		pneumonia staphylococcal
clomipramine		True	1.38213	Not found	False	[]		wound infection staphylococcal
clomipramine		True	8.58591	Not found	False	[]		pneumococcal bacteraemia
clomipramine		True	1.38213	Not found	False	[]		pneumococcal sepsis
clomipramine		True	1.38213	Not found	False	[]		pneumonia pneumococcal
clomipramine		True	7.329448	Not found	False	[]		aspergillus infection
clomipramine		True	4.134183	Not found	False	[]		bronchopulmonary aspergillosis
clomipramine		True	8.58591	Not found	False	[]		candida sepsis
clomipramine		True	18.7754	Not found	False	[]		body tinea
clomipramine		True	1.38213	Not found	False	[]		arthritis infective
clomipramine		True	1.38213	Not found	False	[]		intervertebral discitis
clomipramine		True	3.7754	Not found	False	[]		breast abscess
clomipramine		True	8.58591	Not found	False	[]		mastitis
clomipramine		True	2.17879	Not found	False	[]		brain abscess
clomipramine		True	2.341993	Not found	False	[]		postoperative wound infection
clomipramine		True	1.553189	Not found	False	[]		respiratory tract infection
clomipramine		True	2.517054	Not found	False	[]		superinfection
clomipramine		True	9.183724	Not found	False	[]		atypical pneumonia
clomipramine		True	8.58591	Not found	False	[]		acinetobacter bacteraemia
clomipramine		True	38.88213	Not found	False	[]		bacterial toxaemia
clomipramine		True	1.005784	Not found	False	[]		septic shock
clomipramine		True	3.7754	Not found	False	[]		impetigo
clomipramine		True	8.58591	Not found	False	[]		peritonsillar abscess
clomipramine		True	1.138773	Not found	False	[]		kidney infection
clomipramine		True	2.17879	Not found	False	[]		cytomegalovirus viraemia
clomipramine		True	9.183724	Not found	False	[]		dengue fever
clomipramine		True	8.58591	Not found	False	[]		herpes dermatitis
clomipramine		True	1.049708	Not found	False	[]		human herpesvirus 6 infection
clomipramine		True	2.076208	Not found	False	[]		skin papilloma
clomipramine		True	8.58591	Not found	False	[]		erythema infectiosum
clomipramine		True	2.517054	Not found	False	[]		progressive multifocal leukoencephalopathy
clomipramine		True	4.134183	Not found	False	[]		bronchiolitis
clomipramine		True	1.38213	Not found	False	[]		cartilage injury
clomipramine		True	2.201796	Not found	False	[]		femur fracture
clomipramine		True	3.050788	Not found	False	[]		pelvic fracture
clomipramine		True	2.517054	Not found	False	[]		skull fracture
clomipramine		True	2.055581	Not found	False	[]		cervical vertebral fracture
clomipramine		True	2.505463	Not found	False	[]		spinal compression fracture
clomipramine		True	2.6669340000000004	Not found	False	[]		clavicle fracture
clomipramine		True	2.763213	Not found	False	[]		alcohol poisoning
clomipramine		True	2.341993	Not found	False	[]		nephropathy toxic
clomipramine		True	1.365356	Not found	False	[]		poisoning deliberate
clomipramine		True	2.505463	Not found	False	[]		toxic encephalopathy
clomipramine		True	19.293148	Not found	False	[]		maternal drugs affecting foetus
clomipramine		True	8.58591	Not found	False	[]		venous injury
clomipramine		True	2.22079	Not found	False	[]		subdural haematoma
clomipramine		True	3.7754	Not found	False	[]		traumatic lung injury
clomipramine		True	1.197726	Not found	False	[]		tendon rupture
clomipramine		True	3.359593	Not found	False	[]		asphyxia
clomipramine		True	2.17879	Not found	False	[]		bite
clomipramine		True	3.7754	Not found	False	[]		skin abrasion
clomipramine		True	1.2223951	Not found	False	[]		fall
clomipramine		True	2.17879	Not found	False	[]		wound haemorrhage
clomipramine		True	3.7754	Not found	False	[]		urinary bladder rupture
clomipramine		True	3.163555	Not found	False	[]		blood blister
clomipramine		True	2.17879	Not found	False	[]		subcutaneous haematoma
clomipramine		True	9.183724	Not found	False	[]		heat stroke
clomipramine		True	3.7754	Not found	False	[]		radiation mucositis
clomipramine		True	2.17879	Not found	False	[]		burns second degree
clomipramine		True	2.17879	Not found	False	[]		burns third degree
clomipramine		True	1.100615	Not found	False	[]		incorrect dose administered
clomipramine		True	3.314701	Not found	False	[]		wrong product administered
clomipramine		True	1.831813	Not found	False	[]		product dispensing error
clomipramine		True	1.242512	Not found	False	[]		medication error
clomipramine		True	3.163555	Not found	False	[]		labelled drug-drug interaction medication error
clomipramine		True	1.120547	Not found	False	[]		accidental overdose
clomipramine		True	1.634946	Not found	False	[]		intentional overdose
clomipramine		True	1.8431372	Not found	False	[]		overdose
clomipramine		True	1.38213	Not found	False	[]		vasoplegia syndrome
clomipramine		True	8.58591	Not found	False	[]		injury associated with device
clomipramine		True	1.1844320000000002	Not found	False	[]		post procedural complication
clomipramine		True	2.517054	Not found	False	[]		post procedural haemorrhage
clomipramine		True	3.7754	Not found	False	[]		postoperative adhesion
clomipramine		True	2.17879	Not found	False	[]		procedural hypotension
clomipramine		True	3.7754	Not found	False	[]		shunt malfunction
clomipramine		True	8.58591	Not found	False	[]		shunt occlusion
clomipramine		True	3.7754	Not found	False	[]		subcutaneous emphysema
clomipramine		True	5.753996	Not found	False	[]		therapeutic product cross-reactivity
clomipramine		True	8.58591	Not found	False	[]		acetonaemia
clomipramine		True	1.38213	Not found	False	[]		hyperlactacidaemia
clomipramine		True	1.529578	Not found	False	[]		metabolic acidosis
clomipramine		True	3.7754	Not found	False	[]		alkalosis
clomipramine		True	1.38213	Not found	False	[]		metabolic alkalosis
clomipramine		True	2.269212	Not found	False	[]		acidosis
clomipramine		True	2.2905109999999995	Not found	False	[]		hypercapnia
clomipramine		True	8.58591	Not found	False	[]		neonatal respiratory acidosis
clomipramine		True	2.748286	Not found	False	[]		respiratory acidosis
clomipramine		True	3.163555	Not found	False	[]		respiratory alkalosis
clomipramine		True	1.225636	Not found	False	[]		appetite disorder
clomipramine		True	1.38213	Not found	False	[]		diet refusal
clomipramine		True	2.341993	Not found	False	[]		feeding disorder
clomipramine		True	5.072825	Not found	False	[]		selective eating disorder
clomipramine		True	1.38213	Not found	False	[]		weight gain poor
clomipramine		True	5.484274999999999	Not found	False	[]		nephrogenic diabetes insipidus
clomipramine		True	2.517054	Not found	False	[]		polydipsia psychogenic
clomipramine		True	1.4342959999999998	Not found	False	[]		hypernatraemia
clomipramine		True	1.876613	Found	False	[]	hyponatraemia	hyponatraemia
clomipramine		True	3.52032	Not found	False	[]		hypovolaemia
clomipramine		True	2.517054	Not found	False	[]		food intolerance
clomipramine		True	28.84546	Not found	False	[]		mitochondrial cytopathy
clomipramine		True	8.58591	Not found	False	[]		enzyme abnormality
clomipramine		True	1.709658	Not found	False	[]		fanconi syndrome acquired
clomipramine		True	8.58591	Not found	False	[]		hypouricaemia
clomipramine		True	18.7754	Not found	False	[]		vitamin k deficiency
clomipramine		True	2.517054	Not found	False	[]		hypovitaminosis
clomipramine		True	1.440714	Not found	False	[]		vitamin b12 deficiency
clomipramine		True	24.163555	Not found	False	[]		poor feeding infant
clomipramine		True	2.17879	Not found	False	[]		bone development abnormal
clomipramine		True	1.367829	Not found	False	[]		osteitis
clomipramine		True	1.38213	Not found	False	[]		osteonecrosis
clomipramine		True	2.17879	Not found	False	[]		bone swelling
clomipramine		True	6.021452	Not found	False	[]		polyarthritis
clomipramine		True	8.58591	Not found	False	[]		joint contracture
clomipramine		True	3.7754	Not found	False	[]		cervicobrachial syndrome
clomipramine		True	1.274954	Not found	False	[]		muscle atrophy
clomipramine		True	3.668962000000001	Not found	False	[]		cogwheel rigidity
clomipramine		True	3.7754	Not found	False	[]		floppy infant
clomipramine		True	13.79326	Not found	False	[]		hypertonia neonatal
clomipramine		True	2.430632	Not found	False	[]		hypotonia
clomipramine		True	14.011186	Not found	False	[]		hypotonia neonatal
clomipramine		True	2.355166	Found	False	[]	muscle rigidity	muscle rigidity
clomipramine		True	2.17879	Not found	False	[]		nuchal rigidity
clomipramine		True	1.6208750000000005	Not found	False	[]		trismus
clomipramine		True	2.17879	Not found	False	[]		amyotrophy
clomipramine		True	6.808458	Not found	False	[]		foot deformity
clomipramine		True	3.7754	Not found	False	[]		intervertebral disc displacement
clomipramine		True	1.0618180000000002	Not found	False	[]		sciatica
clomipramine		True	7.329448	Not found	False	[]		retrognathia
clomipramine		True	3.7754	Not found	False	[]		cervical spinal stenosis
clomipramine		True	6.736473	Not found	False	[]		kyphosis
clomipramine		True	9.00018	Not found	False	[]		neck deformity
clomipramine		True	3.408697	Not found	False	[]		growth retardation
clomipramine		True	2.055581	Not found	False	[]		muscle contracture
clomipramine		True	2.17879	Not found	False	[]		soft tissue necrosis
clomipramine		True	3.7754	Not found	False	[]		leiomyoma
clomipramine		True	1.77766	Not found	False	[]		bursitis
clomipramine		True	3.7754	Not found	False	[]		breast cancer in situ
clomipramine		True	3.7754	Not found	False	[]		breast cancer recurrent
clomipramine		True	8.58591	Not found	False	[]		metastases to meninges
clomipramine		True	3.163555	Not found	False	[]		haemangioma
clomipramine		True	8.58591	Not found	False	[]		germ cell cancer
clomipramine		True	1.38213	Not found	False	[]		adenocarcinoma
clomipramine		True	1.797545	Not found	False	[]		neoplasm progression
clomipramine		True	3.7754	Not found	False	[]		cancer pain
clomipramine		True	5.753996	Not found	False	[]		malignant pleural effusion
clomipramine		True	2.17879	Not found	False	[]		brain neoplasm benign
clomipramine		True	6.736473	Not found	False	[]		renal cancer
clomipramine		True	1.38213	Not found	False	[]		bladder neoplasm
clomipramine		True	3.7754	Not found	False	[]		renal neoplasm
clomipramine		True	1.709658	Not found	False	[]		endometrial cancer
clomipramine		True	1.38213	Not found	False	[]		lung adenocarcinoma
clomipramine		True	8.58591	Not found	False	[]		small cell lung cancer metastatic
clomipramine		True	1.38213	Not found	False	[]		metastatic malignant melanoma
clomipramine		True	1.38213	Not found	False	[]		neoplasm skin
clomipramine		True	8.58591	Not found	False	[]		renal cell carcinoma
clomipramine		True	1.365356	Not found	False	[]		encephalitis
clomipramine		True	2.055581	Not found	False	[]		intracranial aneurysm
clomipramine		True	8.58591	Not found	False	[]		cerebral haemorrhage neonatal
clomipramine		True	1.076633	Not found	False	[]		cerebral infarction
clomipramine		True	1.0618180000000002	Not found	False	[]		cerebral ischaemia
clomipramine		True	1.367829	Not found	False	[]		lacunar infarction
clomipramine		True	5.753996	Not found	False	[]		carotid artery disease
clomipramine		True	8.58591	Not found	False	[]		cerebral microangiopathy
clomipramine		True	2.17879	Not found	False	[]		reversible ischaemic neurological deficit
clomipramine		True	8.58591	Not found	False	[]		hyposmia
clomipramine		True	1.38213	Not found	False	[]		vocal cord paralysis
clomipramine		True	1.225636	Not found	False	[]		demyelination
clomipramine		True	1.13244	Not found	False	[]		dementia
clomipramine		True	2.17879	Not found	False	[]		amnestic disorder
clomipramine		True	5.753996	Not found	False	[]		retrograde amnesia
clomipramine		True	2.055581	Not found	False	[]		chorea
clomipramine		True	2.17879	Not found	False	[]		ballismus
clomipramine		True	1.240278	Not found	False	[]		bradykinesia
clomipramine		True	1.797545	Not found	False	[]		clumsiness
clomipramine		True	8.58591	Not found	False	[]		fine motor delay
clomipramine		True	8.58591	Not found	False	[]		fumbling
clomipramine		True	1.438345	Not found	False	[]		psychomotor hyperactivity
clomipramine		True	10.764458	Not found	False	[]		opisthotonus
clomipramine		True	4.209326	Not found	False	[]		pleurothotonus
clomipramine		True	2.17879	Not found	False	[]		locked-in syndrome
clomipramine		True	2.17879	Not found	False	[]		paraplegia
clomipramine		True	4.134183	Not found	False	[]		quadriparesis
clomipramine		True	3.163555	Not found	False	[]		quadriplegia
clomipramine		True	5.753996	Not found	False	[]		dopamine dysregulation syndrome
clomipramine		True	3.843815	Not found	False	[]		reduced facial expression
clomipramine		True	5.753996	Not found	False	[]		parkinsonian rest tremor
clomipramine		True	17.44255	Not found	False	[]		tremor neonatal
clomipramine		True	1.667459	Not found	False	[]		extensor plantar response
clomipramine		True	1.4351239999999998	Not found	False	[]		hyporeflexia
clomipramine		True	8.58591	Not found	False	[]		oculocephalogyric reflex absent
clomipramine		True	11.829448	Not found	False	[]		poor sucking reflex
clomipramine		True	1.77766	Not found	False	[]		cerebellar syndrome
clomipramine		True	9.00018	Not found	False	[]		developmental coordination disorder
clomipramine		True	6.736473	Not found	False	[]		amimia
clomipramine		True	5.26995	Not found	False	[]		dyspraxia
clomipramine		True	1.863348	Not found	False	[]		altered state of consciousness
clomipramine		True	1.320153	Not found	False	[]		sedation
clomipramine		True	58.92004	Not found	False	[]		somnolence neonatal
clomipramine		True	1.897985	Not found	False	[]		sopor
clomipramine		True	4.387922	Not found	False	[]		cerebral disorder
clomipramine		True	4.006424	Not found	False	[]		abulia
clomipramine		True	3.408697	Not found	False	[]		activation syndrome
clomipramine		True	8.540924	Not found	False	[]		agitation neonatal
clomipramine		True	3.595905	Not found	False	[]		apnoeic attack
clomipramine		True	3.7754	Not found	False	[]		apparent life threatening event
clomipramine		True	7.118591	Not found	False	[]		clonus
clomipramine		True	1.281926	Not found	False	[]		crying
clomipramine		True	4.134183	Not found	False	[]		grimacing
clomipramine		True	1.509045	Found	False	[]	restlessness	restlessness
clomipramine		True	1.225636	Not found	False	[]		dysaesthesia
clomipramine		True	8.58591	Not found	False	[]		occipital neuralgia
clomipramine		True	1.049708	Not found	False	[]		aphonia
clomipramine		True	1.38213	Not found	False	[]		dyslalia
clomipramine		True	1.240278	Not found	False	[]		logorrhoea
clomipramine		True	6.736473	Not found	False	[]		autonomic neuropathy
clomipramine		True	7.329448	Not found	False	[]		peroneal nerve palsy
clomipramine		True	1.38213	Not found	False	[]		axonal neuropathy
clomipramine		True	1.38213	Not found	False	[]		neuritis
clomipramine		True	2.17879	Not found	False	[]		peripheral motor neuropathy
clomipramine		True	1.709658	Not found	False	[]		peripheral sensory neuropathy
clomipramine		True	10.911399	Not found	False	[]		neonatal seizure
clomipramine		True	2.354216	Not found	False	[]		generalised tonic-clonic seizure
clomipramine		True	2.17879	Not found	False	[]		febrile convulsion
clomipramine		True	4.293148	Not found	False	[]		sleep paralysis
clomipramine		True	2.17879	Not found	False	[]		terminal insomnia
clomipramine		True	38.88213	Not found	False	[]		irregular sleep wake rhythm disorder
clomipramine		True	1.228954	Not found	False	[]		sleep apnoea syndrome
clomipramine		True	1.635345	Not found	False	[]		poor quality sleep
clomipramine		True	2.17879	Not found	False	[]		rapid eye movements sleep abnormal
clomipramine		True	1.035626	Not found	False	[]		brain injury
clomipramine		True	2.030612	Not found	False	[]		cerebral atrophy
clomipramine		True	3.595905	Not found	False	[]		cerebral ventricle dilatation
clomipramine		True	1.38213	Not found	False	[]		cognitive disorder
clomipramine		True	5.753996	Not found	False	[]		abortion missed
clomipramine		True	3.7754	Not found	False	[]		foetal disorder
clomipramine		True	3.7754	Not found	False	[]		hydrops foetalis
clomipramine		True	1.854782	Not found	False	[]		foetal growth restriction
clomipramine		True	8.58591	Not found	False	[]		breech presentation
clomipramine		True	8.58591	Not found	False	[]		transverse presentation
clomipramine		True	8.58591	Not found	False	[]		delayed delivery
clomipramine		True	2.4327870000000003	Not found	False	[]		premature labour
clomipramine		True	7.454676	Not found	False	[]		pre-eclampsia
clomipramine		True	8.58591	Not found	False	[]		complication of pregnancy
clomipramine		True	2.17879	Not found	False	[]		hyperemesis gravidarum
clomipramine		True	4.713549	Not found	False	[]		premature baby
clomipramine		True	6.210629	Not found	False	[]		small for dates baby
clomipramine		True	5.26995	Not found	False	[]		infantile apnoea
clomipramine		True	3.595905	Not found	False	[]		neonatal asphyxia
clomipramine		True	98.95136	Not found	False	[]		cyanosis neonatal
clomipramine		True	8.58591	Not found	False	[]		neonatal aspiration
clomipramine		True	7.728097	Not found	False	[]		neonatal tachypnoea
clomipramine		True	13.414768	Not found	False	[]		respiratory disorder neonatal
clomipramine		True	2.711574	Not found	False	[]		neonatal respiratory distress syndrome
clomipramine		True	7.421937	Not found	False	[]		neonatal disorder
clomipramine		True	9.528978	Not found	False	[]		polyhydramnios
clomipramine		True	18.7754	Not found	False	[]		placental infarction
clomipramine		True	3.7754	Not found	False	[]		delivery
clomipramine		True	1.225636	Not found	False	[]		live birth
clomipramine		True	1.555729	Found	False	[]	pregnancy	pregnancy
clomipramine		True	8.58591	Not found	False	[]		pregnancy with implant contraceptive
clomipramine		True	5.753996	Not found	False	[]		adjustment disorder
clomipramine		True	2.17879	Not found	False	[]		neurosis
clomipramine		True	5.26995	Not found	False	[]		fear of death
clomipramine		True	8.58591	Not found	False	[]		fear of disease
clomipramine		True	3.7754	Not found	False	[]		fear of eating
clomipramine		True	3.7754	Not found	False	[]		social fear
clomipramine		True	2.076202	Not found	False	[]		catatonia
clomipramine		True	8.58591	Not found	False	[]		echopraxia
clomipramine		True	3.7754	Not found	False	[]		language disorder
clomipramine		True	8.58591	Not found	False	[]		speech sound disorder
clomipramine		True	8.58591	Not found	False	[]		pseudodementia
clomipramine		True	4.134183	Not found	False	[]		persistent depressive disorder
clomipramine		True	2.276678	Not found	False	[]		anhedonia
clomipramine		True	1.963802	Not found	False	[]		depressed mood
clomipramine		True	1.440714	Not found	False	[]		feeling guilty
clomipramine		True	1.197726	Not found	False	[]		feeling of despair
clomipramine		True	1.131342	Not found	False	[]		psychomotor retardation
clomipramine		True	4.428552	Not found	False	[]		tearfulness
clomipramine		True	4.134183	Not found	False	[]		autism spectrum disorder
clomipramine		True	5.753996	Not found	False	[]		dissociative disorder
clomipramine		True	3.163555	Not found	False	[]		delusion of grandeur
clomipramine		True	2.517054	Not found	False	[]		delusion of reference
clomipramine		True	8.58591	Not found	False	[]		depressive delusion
clomipramine		True	1.08199	Not found	False	[]		persecutory delusion
clomipramine		True	5.753996	Not found	False	[]		somatic delusion
clomipramine		True	18.7754	Not found	False	[]		thought insertion
clomipramine		True	7.526038	Not found	False	[]		derealisation
clomipramine		True	1.388636	Not found	False	[]		hallucination, auditory
clomipramine		True	2.17879	Not found	False	[]		hallucination, tactile
clomipramine		True	1.502131	Not found	False	[]		hallucination, visual
clomipramine		True	1.3747729999999998	Not found	False	[]		hallucinations, mixed
clomipramine		True	2.17879	Not found	False	[]		flight of ideas
clomipramine		True	8.654390999999999	Not found	False	[]		morbid thoughts
clomipramine		True	1.4526059999999998	Not found	False	[]		gambling disorder
clomipramine		True	8.58591	Not found	False	[]		poriomania
clomipramine		True	38.88213	Not found	False	[]		trichotillomania
clomipramine		True	1.38213	Not found	False	[]		cyclothymic disorder
clomipramine		True	1.0494679999999998	Not found	False	[]		anger
clomipramine		True	8.654390999999999	Not found	False	[]		dysphoria
clomipramine		True	2.17879	Not found	False	[]		mood disorder due to a general medical condition
clomipramine		True	28.84546	Not found	False	[]		attention-seeking behaviour
clomipramine		True	1.138773	Not found	False	[]		disinhibition
clomipramine		True	1.138773	Not found	False	[]		disturbance in social behaviour
clomipramine		True	1.709658	Not found	False	[]		grandiosity
clomipramine		True	2.238906	Not found	False	[]		homicidal ideation
clomipramine		True	3.595905	Not found	False	[]		indifference
clomipramine		True	4.134183	Not found	False	[]		dependent personality disorder
clomipramine		True	3.7754	Not found	False	[]		obsessive-compulsive personality disorder
clomipramine		True	8.58591	Not found	False	[]		histrionic personality disorder
clomipramine		True	8.58591	Not found	False	[]		paranoid personality disorder
clomipramine		True	1.1977	Not found	False	[]		abnormal behaviour
clomipramine		True	1.197726	Not found	False	[]		staring
clomipramine		True	3.7754	Not found	False	[]		hypervigilance
clomipramine		True	8.58591	Not found	False	[]		trance
clomipramine		True	3.7754	Not found	False	[]		dyslogia
clomipramine		True	3.7754	Not found	False	[]		mental disorder due to a general medical condition
clomipramine		True	4.916197	Not found	False	[]		enuresis
clomipramine		True	2.862308	Not found	False	[]		alcohol abuse
clomipramine		True	2.129314	Not found	False	[]		alcoholism
clomipramine		True	1.263582	Not found	False	[]		drug dependence
clomipramine		True	2.17879	Not found	False	[]		tobacco abuse
clomipramine		True	2.517054	Not found	False	[]		delusional disorder, persecutory type
clomipramine		True	5.271494	Not found	False	[]		acute psychosis
clomipramine		True	18.7754	Not found	False	[]		reactive psychosis
clomipramine		True	15.936649999999998	Not found	False	[]		disturbance in sexual arousal
clomipramine		True	8.58591	Not found	False	[]		female sexual arousal disorder
clomipramine		True	4.387922	Not found	False	[]		hypersexuality
clomipramine		True	1.043349	Not found	False	[]		libido increased
clomipramine		True	1.7799300000000002	Found	False	['common']	sexual dysfunction	sexual dysfunction
clomipramine		True	1.38213	Not found	False	[]		illness anxiety disorder
clomipramine		True	2.035547	Not found	False	[]		intentional self-injury
clomipramine		True	2.163435	Not found	False	[]		intentional product misuse
clomipramine		True	3.163555	Not found	False	[]		bladder dilatation
clomipramine		True	2.076208	Not found	False	[]		nephropathy
clomipramine		True	3.7754	Not found	False	[]		renal tubular atrophy
clomipramine		True	2.17879	Not found	False	[]		kidney fibrosis
clomipramine		True	1.71673	Not found	False	[]		anuria
clomipramine		True	1.1139519999999998	Not found	False	[]		acute kidney injury
clomipramine		True	1.738774	Not found	False	[]		renal impairment
clomipramine		True	8.58591	Not found	False	[]		renal atrophy
clomipramine		True	8.58591	Not found	False	[]		renal vein thrombosis
clomipramine		True	8.58591	Not found	False	[]		ureteric stenosis
clomipramine		True	5.26995	Not found	False	[]		urethral stenosis
clomipramine		True	1.38213	Not found	False	[]		stress urinary incontinence
clomipramine		True	8.232799	Not found	False	[]		urinary hesitation
clomipramine		True	4.293148	Not found	False	[]		renal colic
clomipramine		True	4.209326	Not found	False	[]		tubulointerstitial nephritis
clomipramine		True	2.17879	Not found	False	[]		breast calcifications
clomipramine		True	8.58591	Not found	False	[]		genital erosion
clomipramine		True	3.7754	Not found	False	[]		genital haemorrhage
clomipramine		True	2.17879	Not found	False	[]		infertility
clomipramine		True	4.134183	Not found	False	[]		vulvovaginal dryness
clomipramine		True	3.7754	Not found	False	[]		bronchial disorder
clomipramine		True	8.58591	Not found	False	[]		bronchial secretion retention
clomipramine		True	2.17879	Not found	False	[]		bronchitis chronic
clomipramine		True	2.076208	Not found	False	[]		alveolitis
clomipramine		True	2.17879	Not found	False	[]		diffuse alveolar damage
clomipramine		True	1.299019	Not found	False	[]		pneumonia aspiration
clomipramine		True	2.925523	Found	False	[]	pneumonitis	pneumonitis
clomipramine		True	8.58591	Not found	False	[]		cystic lung disease
clomipramine		True	2.341993	Not found	False	[]		lung consolidation
clomipramine		True	1.440714	Not found	False	[]		organising pneumonia
clomipramine		True	4.452606	Not found	False	[]		pulmonary alveolar haemorrhage
clomipramine		True	8.58591	Not found	False	[]		pulmonary interstitial emphysema syndrome
clomipramine		True	2.029015	Not found	False	[]		acute respiratory distress syndrome
clomipramine		True	8.58591	Not found	False	[]		pneumothorax
clomipramine		True	1.843315	Not found	False	[]		pleural effusion
clomipramine		True	5.26995	Not found	False	[]		pulmonary arterial hypertension
clomipramine		True	2.17879	Not found	False	[]		pulmonary artery thrombosis
clomipramine		True	1.272652	Not found	False	[]		pulmonary embolism
clomipramine		True	1.049708	Not found	False	[]		pulmonary thrombosis
clomipramine		True	18.7754	Not found	False	[]		pulmonary artery stenosis
clomipramine		True	1.049708	Not found	False	[]		bradypnoea
clomipramine		True	8.58591	Not found	False	[]		cheyne-stokes respiration
clomipramine		True	5.753996	Not found	False	[]		grunting
clomipramine		True	1.726797	Not found	False	[]		respiratory distress
clomipramine		True	2.674837	Not found	False	[]		tachypnoea
clomipramine		True	3.7754	Not found	False	[]		respiratory gas exchange disorder
clomipramine		True	3.7754	Not found	False	[]		sputum retention
clomipramine		True	1.38213	Not found	False	[]		rhonchi
clomipramine		True	8.58591	Not found	False	[]		diaphragmalgia
clomipramine		True	8.58591	Not found	False	[]		use of accessory respiratory muscles
clomipramine		True	8.58591	Not found	False	[]		bronchopneumopathy
clomipramine		True	1.3371499999999998	Not found	False	[]		lung disorder
clomipramine		True	1.225636	Not found	False	[]		respiratory tract congestion
clomipramine		True	1.384824	Not found	False	[]		choking
clomipramine		True	5.161612	Not found	False	[]		snoring
clomipramine		True	8.58591	Not found	False	[]		pneumomediastinum
clomipramine		True	8.58591	Not found	False	[]		pulmonary hilum mass
clomipramine		True	3.7754	Not found	False	[]		laryngeal disorder
clomipramine		True	4.006424	Not found	False	[]		stridor
clomipramine		True	3.7754	Not found	False	[]		nasal oedema
clomipramine		True	3.7754	Not found	False	[]		acanthosis
clomipramine		True	6.139966	Not found	False	[]		skin warm
clomipramine		True	5.753996	Not found	False	[]		neurodermatitis
clomipramine		True	2.2905109999999995	Not found	False	[]		prurigo
clomipramine		True	1.370329	Not found	False	[]		skin exfoliation
clomipramine		True	8.58591	Not found	False	[]		granuloma skin
clomipramine		True	4.134183	Not found	False	[]		lichenification
clomipramine		True	8.58591	Not found	False	[]		dermatitis psoriasiform
clomipramine		True	2.17879	Not found	False	[]		pustular psoriasis
clomipramine		True	3.408697	Not found	False	[]		rash vesicular
clomipramine		True	8.58591	Not found	False	[]		cafe au lait spots
clomipramine		True	3.408697	Not found	False	[]		skin erosion
clomipramine		True	3.7754	Not found	False	[]		miliaria
clomipramine		True	1.38213	Not found	False	[]		sweat gland disorder
clomipramine		True	2.055581	Not found	False	[]		hair colour changes
clomipramine		True	2.341993	Not found	False	[]		haemorrhage subcutaneous
clomipramine		True	3.163555	Not found	False	[]		livedo reticularis
clomipramine		True	1.38213	Not found	False	[]		vasoconstriction
clomipramine		True	1.0232199999999998	Not found	False	[]		off label use
clomipramine		True	3.7754	Not found	False	[]		aneurysm ruptured
clomipramine		True	1.38213	Not found	False	[]		aortic dissection
clomipramine		True	3.7754	Not found	False	[]		aortic arteriosclerosis
clomipramine		True	1.22612	Not found	False	[]		arteriosclerosis
clomipramine		True	5.753996	Not found	False	[]		extremity necrosis
clomipramine		True	1.709658	Not found	False	[]		intermittent claudication
clomipramine		True	1.440714	Not found	False	[]		raynaud's phenomenon
clomipramine		True	2.055581	Not found	False	[]		labile blood pressure
clomipramine		True	2.380227	Not found	False	[]		circulatory collapse
clomipramine		True	11.829448	Not found	False	[]		hypoperfusion
clomipramine		True	5.26995	Not found	False	[]		cardiovascular insufficiency
clomipramine		True	1.38213	Not found	False	[]		arterial thrombosis
clomipramine		True	1.154916	Not found	False	[]		thrombosis
clomipramine		True	9.00018	Not found	False	[]		peripheral artery thrombosis
clomipramine		True	1.38213	Not found	False	[]		venous thrombosis limb
clomipramine		True	2.150677	Not found	False	[]		haemodynamic instability
clomipramine		True	9.00018	Not found	False	[]		hyperaemia
clomipramine		True	8.58591	Not found	False	[]		venoocclusive disease
clomipramine		True	3.7754	Not found	False	[]		angiodysplasia
clomipramine		True	8.58591	Not found	False	[]		arterial haemorrhage
clomipramine		True	3.7754	Not found	False	[]		pulseless electrical activity
clomipramine		True	8.58591	Not found	False	[]		age-related macular degeneration
clomipramine		True	2.17879	Not found	False	[]		graft versus host disease in gastrointestinal tract
clomipramine		True	1.5069340000000002	Not found	False	[]		spinal pain
clomipramine		True	3.163555	Not found	False	[]		immune reconstitution inflammatory syndrome
clomipramine		True	8.58591	Not found	False	[]		intercepted product prescribing error
clomipramine		True	28.84546	Not found	False	[]		psychogenic seizure
clomipramine		True	8.58591	Not found	False	[]		respiratory tract oedema
clomipramine		True	15.936649999999998	Not found	False	[]		osmotic demyelination syndrome
clomipramine		True	6.557627999999999	Not found	False	[]		posterior reversible encephalopathy syndrome
clomipramine		True	3.7754	Not found	False	[]		macule
clomipramine		True	12.569773	Not found	False	[]		resting tremor
clomipramine		True	5.753996	Not found	False	[]		hyporesponsive to stimuli
clomipramine		True	5.26995	Not found	False	[]		bone loss
clomipramine		True	6.021452	Not found	False	[]		premature delivery
clomipramine		True	8.58591	Not found	False	[]		gestational hypertension
clomipramine		True	8.58591	Not found	False	[]		muscle tone disorder
clomipramine		True	8.58591	Not found	False	[]		decerebrate posture
docosahexaenoate		True	1.873724					anaemia
docosahexaenoate		True	8.59446					lymphoma
docosahexaenoate		True	2.18926					bradycardia
docosahexaenoate		True	2.18926					atrial fibrillation
docosahexaenoate		True	1.382099					dyspnoea
docosahexaenoate		True	28.85593					chest discomfort
docosahexaenoate		True	3.3436770000000005					chest pain
docosahexaenoate		True	28.85593					dry eye
docosahexaenoate		True	19.310395					visual impairment
docosahexaenoate		True	8.59446					tooth disorder
docosahexaenoate		True	8.59446					pancreatitis acute
docosahexaenoate		True	28.85593					gastrointestinal disorder
docosahexaenoate		True	2.18926					crohn's disease
docosahexaenoate		True	2.025073					diarrhoea
docosahexaenoate		True	5.286636					dyspepsia
docosahexaenoate		True	14.100617					flatulence
docosahexaenoate		True	8.59446					hypophagia
docosahexaenoate		True	1.301018					nausea
docosahexaenoate		True	1.7058999999999995					vomiting
docosahexaenoate		True	8.59446					swollen tongue
docosahexaenoate		True	2.071177					fatigue
docosahexaenoate		True	1.526161					malaise
docosahexaenoate		True	9.198612					feeling hot
docosahexaenoate		True	2.360556					gait disturbance
docosahexaenoate		True	3.78528					disease progression
docosahexaenoate		True	1.39295					general physical health deterioration
docosahexaenoate		True	8.59446					bile duct stone
docosahexaenoate		True	8.59446					hepatic failure
docosahexaenoate		True	1.39295					urticaria
docosahexaenoate		True	3.78528					lung infection
docosahexaenoate		True	2.685256					urinary tract infection
docosahexaenoate		True	8.59446					influenza
docosahexaenoate		True	3.78528					ankle fracture
docosahexaenoate		True	8.59446					foot fracture
docosahexaenoate		True	2.531942					contusion
docosahexaenoate		True	2.18926					incorrect dose administered
docosahexaenoate		True	2.18926					osteoporosis
docosahexaenoate		True	2.18926					hyponatraemia
docosahexaenoate		True	2.360556					dehydration
docosahexaenoate		True	3.178078					bone pain
docosahexaenoate		True	2.18926					arthritis
docosahexaenoate		True	2.516571					arthralgia
docosahexaenoate		True	8.256631					myalgia
docosahexaenoate		True	1.7250450000000002					muscle spasms
docosahexaenoate		True	18.78528					muscle tightness
docosahexaenoate		True	2.685256					muscular weakness
docosahexaenoate		True	7.298694					back pain
docosahexaenoate		True	3.091298					musculoskeletal pain
docosahexaenoate		True	1.39295					neck pain
docosahexaenoate		True	3.297538					pain in extremity
docosahexaenoate		True	8.59446					discomfort
docosahexaenoate		True	3.78528					cerebrovascular accident
docosahexaenoate		True	3.178078					memory impairment
docosahexaenoate		True	2.18926					cognitive disorder
docosahexaenoate		True	5.767287					disturbance in attention
docosahexaenoate		True	5.286636					balance disorder
docosahexaenoate		True	2.18926					burning sensation
docosahexaenoate		True	3.86421					paraesthesia
docosahexaenoate		True	3.429425					hypoaesthesia
docosahexaenoate		True	14.100617					neuropathy peripheral
docosahexaenoate		True	1.39295					abnormal dreams
docosahexaenoate		True	28.85593					middle insomnia
docosahexaenoate		True	1.387174					anxiety
docosahexaenoate		True	14.100617					panic attack
docosahexaenoate		True	2.637091					depression
docosahexaenoate		True	9.198612					hallucination
docosahexaenoate		True	4.148205					anger
docosahexaenoate		True	12.585711					aggression
docosahexaenoate		True	28.85593					hyperventilation
docosahexaenoate		True	9.012298					sleep disorder
docosahexaenoate		True	3.78528					suicide attempt
docosahexaenoate		True	2.18926					renal impairment
docosahexaenoate		True	28.85593					micturition urgency
docosahexaenoate		True	14.100617					chromaturia
docosahexaenoate		True	3.073808					pulmonary embolism
docosahexaenoate		True	2.094974					cough
docosahexaenoate		True	1.39295					rhinorrhoea
docosahexaenoate		True	14.100617					nasal congestion
docosahexaenoate		True	9.198612					epistaxis
docosahexaenoate		True	19.148205					dry skin
docosahexaenoate		True	8.59446					swelling face
docosahexaenoate		True	3.091298					erythema
docosahexaenoate		True	1.0629780000000002					pruritus
docosahexaenoate		True	4.14725					rash
cobicistat		True	8.58667					haemorrhagic diathesis
cobicistat		True	1.38309					haemolytic anaemia
cobicistat		True	8.58667					haemolysis
cobicistat		True	3.77628					lymphoma
cobicistat		True	8.58667					immune thrombocytopenic purpura
cobicistat		True	1.38309					splenomegaly
cobicistat		True	2.05692					eosinophilia
cobicistat		True	3.77628					atrioventricular block
cobicistat		True	3.77628					cardiac flutter
cobicistat		True	2.17972					ventricular extrasystoles
cobicistat		True	8.58667					mitral valve disease
cobicistat		True	9.001254					coronary artery stenosis
cobicistat		True	2.17972					acute coronary syndrome
cobicistat		True	1.2270219999999998					angina pectoris
cobicistat		True	1.38309					peripheral swelling
cobicistat		True	3.77628					fanconi syndrome
cobicistat		True	8.58667					cushing's syndrome
cobicistat		True	18.77628					gynaecomastia
cobicistat		True	1.557423					diabetes mellitus
cobicistat		True	1.38309					diabetes mellitus inadequate control
cobicistat		True	1.14049					visual impairment
cobicistat		True	8.58667					gingival pain
cobicistat		True	3.636738					pancreatitis
cobicistat		True	4.2946670000000005					pancreatitis acute
cobicistat		True	18.77628					reiter's syndrome
cobicistat		True	8.58667					faeces pale
cobicistat		True	1.367566					abdominal discomfort
cobicistat		True	8.58667					pelvic discomfort
cobicistat		True	5.755173					small intestinal obstruction
cobicistat		True	6.023117					lip swelling
cobicistat		True	2.17972					oral disorder
cobicistat		True	3.597462					mouth ulceration
cobicistat		True	2.434902					lethargy
cobicistat		True	3.77628					peripheral coldness
cobicistat		True	3.77628					disease complication
cobicistat		True	1.051105					hot flush
cobicistat		True	3.054635					swelling
cobicistat		True	1.2270219999999998					night sweats
cobicistat		True	3.410514					unevaluable event
cobicistat		True	19.135422					virologic failure
cobicistat		True	8.58667					ulcer
cobicistat		True	1.38309					acute hepatic failure
cobicistat		True	8.58667					portal vein thrombosis
cobicistat		True	1.38309					dermatitis allergic
cobicistat		True	4.135422					drug eruption
cobicistat		True	1.38309					toxic epidermal necrolysis
cobicistat		True	3.164839					angioedema
cobicistat		True	2.17972					systemic lupus erythematosus
cobicistat		True	1.38309					vasculitis
cobicistat		True	8.58667					acquired immunodeficiency syndrome
cobicistat		True	1.38309					hiv infection
cobicistat		True	2.17972					helicobacter infection
cobicistat		True	38.88309					pathogen resistance
cobicistat		True	3.77628					respiratory tract infection
cobicistat		True	2.05692					upper respiratory tract infection
cobicistat		True	3.164839					tuberculosis
cobicistat		True	2.17972					multiple fractures
cobicistat		True	2.17972					mitochondrial toxicity
cobicistat		True	1.38309					nephropathy toxic
cobicistat		True	9.001254					sunburn
cobicistat		True	1.3771989999999998					product dose omission
cobicistat		True	3.77628					circumstance or information capable of leading to medication error
cobicistat		True	1.711017					accidental overdose
cobicistat		True	3.164839					intentional overdose
cobicistat		True	8.58667					extra dose administered
cobicistat		True	8.58667					lactic acidosis
cobicistat		True	3.77628					acidosis
cobicistat		True	1.38309					osteopenia
cobicistat		True	8.58667					fluid intake reduced
cobicistat		True	2.17972					hypercholesterolaemia
cobicistat		True	3.77628					hypertriglyceridaemia
cobicistat		True	4.135422					lipoatrophy
cobicistat		True	12.57118					fanconi syndrome acquired
cobicistat		True	6.73788					gout
cobicistat		True	1.711017					arthritis
cobicistat		True	1.370149					arthralgia
cobicistat		True	9.001254					muscle atrophy
cobicistat		True	2.269447					muscle spasms
cobicistat		True	1.38309					muscle tightness
cobicistat		True	1.38309					restless legs syndrome
cobicistat		True	9.001254					myopathy
cobicistat		True	6.086888					rhabdomyolysis
cobicistat		True	1.478698					back pain
cobicistat		True	2.17972					discomfort
cobicistat		True	2.17972					groin pain
cobicistat		True	8.58667					basal cell carcinoma
cobicistat		True	18.77628					facial paralysis
cobicistat		True	2.17972					tension headache
cobicistat		True	1.247842					migraine
cobicistat		True	1.45457					amnesia
cobicistat		True	1.1997110000000002					memory impairment
cobicistat		True	24.164839					bradyphrenia
cobicistat		True	2.518369					mental impairment
cobicistat		True	2.05692					psychomotor hyperactivity
cobicistat		True	1.38309					motor dysfunction
cobicistat		True	1.276933					burning sensation
cobicistat		True	1.302793					paraesthesia
cobicistat		True	1.261502					hypoaesthesia
cobicistat		True	18.77628					neuralgia
cobicistat		True	3.052852					neuropathy peripheral
cobicistat		True	8.58667					sleep talking
cobicistat		True	2.17972					ectopic pregnancy
cobicistat		True	1.382062					anxiety
cobicistat		True	3.77628					obsessive thoughts
cobicistat		True	1.856447					depressed mood
cobicistat		True	5.755173					mania
cobicistat		True	1.711017					anger
cobicistat		True	1.38309					paranoia
cobicistat		True	9.001254					psychiatric symptom
cobicistat		True	4.135422					loss of libido
cobicistat		True	2.292407					suicidal ideation
cobicistat		True	3.77628					nephropathy
cobicistat		True	1.38309					renal tubular disorder
cobicistat		True	1.051105					renal disorder
cobicistat		True	1.711017					acute kidney injury
cobicistat		True	2.17972					chronic kidney disease
cobicistat		True	8.58667					renal tubular necrosis
cobicistat		True	3.07485					chromaturia
cobicistat		True	3.77628					polyuria
cobicistat		True	9.001254					breast tenderness
cobicistat		True	8.58667					ejaculation failure
cobicistat		True	3.77628					lung infiltration
cobicistat		True	1.38309					acute respiratory failure
cobicistat		True	3.77628					dermatitis bullous
cobicistat		True	1.276933					swelling face
cobicistat		True	1.711017					eczema
cobicistat		True	2.17972					generalised erythema
cobicistat		True	2.668545					rash pruritic
cobicistat		True	3.054635					rash generalised
cobicistat		True	2.343625					rash maculo-papular
cobicistat		True	8.58667					skin mass
cobicistat		True	1.442088					acne
cobicistat		True	2.375322					alopecia
cobicistat		True	3.77628					onychomadesis
cobicistat		True	1.38309					orthostatic hypotension
cobicistat		True	9.001254					venous thrombosis
cobicistat		True	8.58667					varicose vein
cobicistat		True	1.38309					drug-induced liver injury
cobicistat		True	5.755173					immune reconstitution inflammatory syndrome
cobicistat		True	1.051105					toxicity to various agents
cobicistat		True	8.58667					resting tremor
cobicistat		True	3.164839					drug reaction with eosinophilia and systemic symptoms
cobicistat		True	3.77628					clostridium difficile infection
cobicistat		True	8.58667					prescribed overdose
cobicistat		True	8.58667					pneumocystis jirovecii pneumonia
cobicistat		True	8.58667					intentional underdose
cobicistat		True	1.38309					intentional product misuse
streptodornase		True	8.65216					disease progression
streptodornase		True	2.26095					seizure
collagenase		True	1.438746					anaemia
collagenase		True	8.58808					anaemia macrocytic
collagenase		True	18.7779					blood loss anaemia
collagenase		True	3.7779					normochromic normocytic anaemia
collagenase		True	15.940846999999998					ecchymosis
collagenase		True	3.7779					petechiae
collagenase		True	1.38486					thrombotic microangiopathy
collagenase		True	3.7779					blood disorder
collagenase		True	3.7779					haemolytic anaemia
collagenase		True	18.7779					autoimmune haemolytic anaemia
collagenase		True	8.58808					haemolysis
collagenase		True	1.38486					plasma cell myeloma
collagenase		True	8.58808					lymphadenitis
collagenase		True	78.94239					lymphadenopathy
collagenase		True	3.7779					atrial flutter
collagenase		True	6.740485					cardio-respiratory arrest
collagenase		True	4.137718					ventricular fibrillation
collagenase		True	3.7779					presyncope
collagenase		True	4.137718					dyspnoea exertional
collagenase		True	8.58808					arteriosclerosis coronary artery
collagenase		True	1.9213590000000005					oedema peripheral
collagenase		True	1.458216					cardiac failure congestive
collagenase		True	3.7779					pulmonary congestion
collagenase		True	1.38486					cardiomyopathy
collagenase		True	8.58808					ischaemic cardiomyopathy
collagenase		True	8.58808					hyperparathyroidism
collagenase		True	8.58808					thyroid disorder
collagenase		True	3.7779					dry eye
collagenase		True	8.58808					ocular icterus
collagenase		True	18.7779					hiatus hernia
collagenase		True	8.58808					tooth infection
collagenase		True	2.18143					gastrointestinal disorder
collagenase		True	8.58808					oesophageal disorder
collagenase		True	2.18143					haematochezia
collagenase		True	8.58808					lower gastrointestinal haemorrhage
collagenase		True	8.58808					oesophagitis
collagenase		True	4.012122					dysphagia
collagenase		True	2.18143					small intestinal obstruction
collagenase		True	8.58808					large intestine perforation
collagenase		True	8.58808					intestinal ischaemia
collagenase		True	18.7779					haemorrhoidal haemorrhage
collagenase		True	8.58808					malabsorption
collagenase		True	3.7779					pancreatic carcinoma
collagenase		True	3.7779					oral pain
collagenase		True	1.38486					stomatitis
collagenase		True	8.58808					glossodynia
collagenase		True	18.7779					application site discolouration
collagenase		True	4.137718					application site erythema
collagenase		True	38.88486					application site pain
collagenase		True	6.740485					injection site haematoma
collagenase		True	1.38486					injection site haemorrhage
collagenase		True	5.003617					injection site pain
collagenase		True	2.18143					injection site rash
collagenase		True	28.8481					injection site swelling
collagenase		True	8.58808					injection site urticaria
collagenase		True	3.077793					lethargy
collagenase		True	22.647939					swelling
collagenase		True	5.75735					impaired healing
collagenase		True	3.7779					mass
collagenase		True	2.18143					ulcer
collagenase		True	3.804436					hypersensitivity
collagenase		True	2.109718					urticaria
collagenase		True	3.7779					rheumatoid arthritis
collagenase		True	2.18143					vasculitis
collagenase		True	4.297484					cellulitis
collagenase		True	18.7779					gangrene
collagenase		True	8.58808					osteomyelitis
collagenase		True	3.077793					infection
collagenase		True	9.003241					localised infection
collagenase		True	1.007432					pneumonia
collagenase		True	3.675824					sepsis
collagenase		True	14.09068					septic shock
collagenase		True	8.58808					subcutaneous abscess
collagenase		True	2.18143					upper limb fracture
collagenase		True	1.053694					injury
collagenase		True	79.392934					skin laceration
collagenase		True	3.7779					multiple injuries
collagenase		True	38.88486					wound
collagenase		True	6.026205					blister
collagenase		True	12.587141					contusion
collagenase		True	5.75735					product administered at inappropriate site
collagenase		True	3.077793					product administration error
collagenase		True	2.059402					inappropriate schedule of product administration
collagenase		True	1.38486					incorrect dose administered
collagenase		True	3.167216					wrong technique in product usage process
collagenase		True	8.58808					arterial restenosis
collagenase		True	8.58808					complication associated with device
collagenase		True	3.7779					metabolic acidosis
collagenase		True	2.7616110000000003					respiratory failure
collagenase		True	3.7779					failure to thrive
collagenase		True	1.38486					fluid retention
collagenase		True	1.38486					arthropathy
collagenase		True	8.58808					musculoskeletal chest pain
collagenase		True	2.006541					pain in extremity
collagenase		True	8.58808					metastases to central nervous system
collagenase		True	18.7779					dementia
collagenase		True	4.137718					dyskinesia
collagenase		True	8.58808					crying
collagenase		True	3.7779					personality change
collagenase		True	4.297484					unresponsive to stimuli
collagenase		True	3.600349					burning sensation
collagenase		True	3.7779					sensory disturbance
collagenase		True	4.137718					dysarthria
collagenase		True	8.58808					serotonin syndrome
collagenase		True	3.7779					throat tightness
collagenase		True	8.58808					mental disorder
collagenase		True	2.5208060000000003					mental status changes
collagenase		True	2.18143					sleep disorder
collagenase		True	3.167216					renal disorder
collagenase		True	4.137718					chronic kidney disease
collagenase		True	1.713534					renal impairment
collagenase		True	2.18143					renal tubular necrosis
collagenase		True	3.7779					micturition urgency
collagenase		True	1.713534					pollakiuria
collagenase		True	8.58808					urine flow decreased
collagenase		True	5.274147					haematuria
collagenase		True	8.58808					proteinuria
collagenase		True	5.274147					chronic obstructive pulmonary disease
collagenase		True	2.5208060000000003					wheezing
collagenase		True	8.58808					pneumothorax
collagenase		True	2.18143					tachypnoea
collagenase		True	18.7779					skin lesion
collagenase		True	1.38486					swelling face
collagenase		True	3.7779					dermatitis
collagenase		True	4.137718					rash erythematous
collagenase		True	1.38486					skin exfoliation
collagenase		True	2.18143					rash papular
collagenase		True	3.7779					photosensitivity reaction
collagenase		True	1.38486					pruritus generalised
collagenase		True	3.7779					psoriasis
collagenase		True	2.18143					rash generalised
collagenase		True	9.187476					decubitus ulcer
collagenase		True	8.58808					skin ulcer
collagenase		True	8.58808					poor peripheral circulation
collagenase		True	1.38486					blood pressure inadequately controlled
collagenase		True	18.7779					thrombophlebitis superficial
collagenase		True	18.7779					peripheral vascular disorder
collagenase		True	3.7779					intentional product misuse
dopamine		True	8.58594					anaemia megaloblastic
dopamine		True	5.087853					anaemia neonatal
dopamine		True	3.77543					malaria
dopamine		True	1.049756					nephrogenic anaemia
dopamine		True	1.041919					bone marrow failure
dopamine		True	1.049756					bone marrow toxicity
dopamine		True	3.211828					haemorrhagic diathesis
dopamine		True	1.38216					increased tendency to bruise
dopamine		True	9.2932					hypoprothrombinaemia
dopamine		True	8.58594					coagulation disorder neonatal
dopamine		True	2.507704					coagulopathy
dopamine		True	2.587536					disseminated intravascular coagulation
dopamine		True	8.58594					hypercoagulation
dopamine		True	2.220899					thrombotic microangiopathy
dopamine		True	2.17882					bone marrow disorder
dopamine		True	2.055627					epstein-barr virus associated lymphoproliferative disorder
dopamine		True	1.38216					lymphoproliferative disorder
dopamine		True	1.143147					haemolytic anaemia
dopamine		True	1.130703					haemolysis
dopamine		True	2.812846					hyperbilirubinaemia
dopamine		True	1.38216					intravascular haemolysis
dopamine		True	6.021509					acute lymphocytic leukaemia
dopamine		True	8.58594					lymphocytic leukaemia
dopamine		True	1.435199					lymphoma
dopamine		True	14.087366					adult t-cell lymphoma/leukaemia
dopamine		True	1.017179					thrombocytopenia
dopamine		True	68.93116					thrombocytopenia neonatal
dopamine		True	2.17882					erythropenia
dopamine		True	2.17882					erythropoiesis abnormal
dopamine		True	1.452673					hepatosplenomegaly
dopamine		True	2.17882					lymphadenopathy mediastinal
dopamine		True	8.58594					lymphorrhoea
dopamine		True	3.77543					retroperitoneal lymphadenopathy
dopamine		True	6.736521					spleen disorder
dopamine		True	5.754036					splenic abscess
dopamine		True	1.38216					splenic haemorrhage
dopamine		True	2.17882					splenic lesion
dopamine		True	1.220872					splenomegaly
dopamine		True	3.843876					eosinophilic myocarditis
dopamine		True	2.000434					granulocytopenia
dopamine		True	1.519564					atrioventricular block
dopamine		True	2.625808					atrioventricular block complete
dopamine		True	1.770758					atrioventricular block first degree
dopamine		True	2.055627					brugada syndrome
dopamine		True	2.4797510000000003					bundle branch block left
dopamine		True	1.586484					bundle branch block right
dopamine		True	2.756355					conduction disorder
dopamine		True	2.3420490000000003					long qt syndrome
dopamine		True	2.17882					sinoatrial block
dopamine		True	2.17882					agonal rhythm
dopamine		True	1.747356					arrhythmia
dopamine		True	2.267175					bradyarrhythmia
dopamine		True	4.006492					bradycardia neonatal
dopamine		True	3.271739					nodal arrhythmia
dopamine		True	4.038786					nodal rhythm
dopamine		True	1.38216					tachycardia foetal
dopamine		True	2.948993					arrhythmia supraventricular
dopamine		True	4.119888					atrial flutter
dopamine		True	3.012346					sinus bradycardia
dopamine		True	1.820095					sinus tachycardia
dopamine		True	1.914096					supraventricular extrasystoles
dopamine		True	3.77543					supraventricular tachyarrhythmia
dopamine		True	2.262545					supraventricular tachycardia
dopamine		True	8.58594					accelerated idioventricular rhythm
dopamine		True	2.2174238					cardiac arrest
dopamine		True	3.092588					cardio-respiratory arrest
dopamine		True	1.149794					pulseless electrical activity
dopamine		True	1.709705					sudden cardiac death
dopamine		True	2.285844					torsade de pointes
dopamine		True	2.230929					ventricular extrasystoles
dopamine		True	2.726962					ventricular fibrillation
dopamine		True	5.754036					ventricular tachyarrhythmia
dopamine		True	2.366026					ventricular tachycardia
dopamine		True	2.076264					atrial thrombosis
dopamine		True	1.4247029999999998					cardiac disorder
dopamine		True	1.367887					cardiotoxicity
dopamine		True	1.438506					cardiovascular disorder
dopamine		True	4.134225					heart injury
dopamine		True	1.367887					dizziness postural
dopamine		True	2.517099					jugular vein distension
dopamine		True	8.58594					negative cardiac inotropic effect
dopamine		True	2.17882					aortic valve calcification
dopamine		True	1.338186					aortic valve incompetence
dopamine		True	2.129387					aortic valve sclerosis
dopamine		True	1.182006					cardiac valve disease
dopamine		True	4.452673					mitral valve calcification
dopamine		True	2.624508					mitral valve incompetence
dopamine		True	2.4136					tricuspid valve incompetence
dopamine		True	2.17882					ductus arteriosus premature closure
dopamine		True	9.183769					left ventricle outflow tract obstruction
dopamine		True	7.512083					patent ductus arteriosus
dopamine		True	2.517099					persistent foetal circulation
dopamine		True	2.17882					arteriosclerosis coronary artery
dopamine		True	1.543736					coronary artery disease
dopamine		True	8.58594					coronary artery insufficiency
dopamine		True	1.11894					coronary artery occlusion
dopamine		True	1.38216					coronary artery perforation
dopamine		True	2.177924					coronary artery stenosis
dopamine		True	1.22391					acute myocardial infarction
dopamine		True	2.28522					arteriospasm coronary
dopamine		True	1.881635					myocardial ischaemia
dopamine		True	3.595959					prinzmetal angina
dopamine		True	2.17882					endocarditis candida
dopamine		True	9.000217					fungal endocarditis
dopamine		True	1.2262030000000002					endocarditis
dopamine		True	1.748749					ascites
dopamine		True	2.277364					fluid overload
dopamine		True	1.592175					hepatic congestion
dopamine		True	3.608094					cardiac failure acute
dopamine		True	1.435199					cardiac failure chronic
dopamine		True	1.753382					cardiac failure congestive
dopamine		True	3.77543					cardio-respiratory distress
dopamine		True	3.380697					cardiogenic shock
dopamine		True	1.4802460000000002					cardiopulmonary failure
dopamine		True	2.17882					cardiorenal syndrome
dopamine		True	8.015471					low cardiac output syndrome
dopamine		True	18.77543					neonatal cardiac failure
dopamine		True	2.3469					propofol infusion syndrome
dopamine		True	8.58594					acute left ventricular failure
dopamine		True	1.637951					pulmonary congestion
dopamine		True	1.722597					pulmonary oedema
dopamine		True	1.049756					cor pulmonale
dopamine		True	2.094408					right ventricular failure
dopamine		True	1.7648690000000002					cardiomyopathy
dopamine		True	2.889042					congestive cardiomyopathy
dopamine		True	3.595959					hypertrophic cardiomyopathy
dopamine		True	8.170773					ischaemic cardiomyopathy
dopamine		True	2.17882					viral myocarditis
dopamine		True	8.58594					atrioventricular septal defect
dopamine		True	9.000217					cardiac amyloidosis
dopamine		True	18.77543					cardiac aneurysm
dopamine		True	2.517099					cardiac hypertrophy
dopamine		True	1.521919					cardiomegaly
dopamine		True	3.634787					diastolic dysfunction
dopamine		True	1.359613					dilatation atrial
dopamine		True	1.615563					dilatation ventricular
dopamine		True	8.58594					interventricular septum rupture
dopamine		True	6.144346					left atrial dilatation
dopamine		True	2.116744					left ventricular dysfunction
dopamine		True	1.923025					left ventricular hypertrophy
dopamine		True	1.38216					myocardial fibrosis
dopamine		True	6.021509					myocardial rupture
dopamine		True	3.073317					myoglobinuria
dopamine		True	3.073317					right atrial dilatation
dopamine		True	8.58594					right ventricular dysfunction
dopamine		True	2.055627					right ventricular hypertrophy
dopamine		True	1.38216					ventricle rupture
dopamine		True	3.65907					ventricular dysfunction
dopamine		True	2.344011					ventricular hypokinesia
dopamine		True	3.798204					myocarditis
dopamine		True	1.275022					pericarditis
dopamine		True	1.727051					cardiac tamponade
dopamine		True	1.881635					pericardial effusion
dopamine		True	1.043408					pericardial haemorrhage
dopamine		True	8.58594					congenital coronary artery malformation
dopamine		True	8.58594					skull malformation
dopamine		True	8.58594					dysmorphism
dopamine		True	9.000217					cerebral palsy
dopamine		True	9.000217					congenital diaphragmatic hernia
dopamine		True	3.77543					congenital pneumonia
dopamine		True	8.58594					pulmonary hypoplasia
dopamine		True	8.58594					pulmonary malformation
dopamine		True	8.58594					congenital pulmonary hypertension
dopamine		True	8.58594					epidermolysis
dopamine		True	2.17882					auricular swelling
dopamine		True	3.068327					deafness neurosensory
dopamine		True	3.77543					meniere's disease
dopamine		True	3.77543					labyrinthitis
dopamine		True	1.38216					mastoiditis
dopamine		True	1.225683					otitis media
dopamine		True	3.163599					hyperaldosteronism
dopamine		True	18.77543					adrenal insufficiency
dopamine		True	18.77543					adrenal suppression
dopamine		True	8.58594					diabetic hyperosmolar coma
dopamine		True	2.517099					diabetic nephropathy
dopamine		True	3.77543					type 1 diabetes mellitus
dopamine		True	1.382957					hyperglycaemia
dopamine		True	1.35819					hypoglycaemia
dopamine		True	3.163599					hypoglycaemia neonatal
dopamine		True	8.58594					pituitary haemorrhage
dopamine		True	3.77543					pituitary tumour benign
dopamine		True	2.666988					diabetes insipidus
dopamine		True	3.77543					goitre
dopamine		True	2.17882					angle closure glaucoma
dopamine		True	4.2932					optic ischaemic neuropathy
dopamine		True	2.17882					iritis
dopamine		True	3.77543					eye infection staphylococcal
dopamine		True	9.000217					blepharospasm
dopamine		True	3.77543					excessive eye blinking
dopamine		True	1.709705					gaze palsy
dopamine		True	1.367887					nystagmus
dopamine		True	1.272759					mydriasis
dopamine		True	1.489956					pupil fixed
dopamine		True	5.754036					pupillary disorder
dopamine		True	3.242559					pupillary reflex impaired
dopamine		True	2.517099					eye movement disorder
dopamine		True	2.17882					retinal artery occlusion
dopamine		True	1.246192					retinal haemorrhage
dopamine		True	8.58594					amaurosis
dopamine		True	2.17882					blindness cortical
dopamine		True	1.225683					blindness unilateral
dopamine		True	1.38216					chromatopsia
dopamine		True	8.58594					halo vision
dopamine		True	2.17882					hemianopia homonymous
dopamine		True	1.049756					visual field defect
dopamine		True	8.58594					abdominal strangulated hernia
dopamine		True	3.77543					diaphragmatic hernia
dopamine		True	4.134225					incisional hernia
dopamine		True	2.432859					large intestine polyp
dopamine		True	3.77543					gingival disorder
dopamine		True	1.586484					diverticulum
dopamine		True	4.134225					pancreatitis haemorrhagic
dopamine		True	1.4407610000000002					pancreatitis necrotising
dopamine		True	7.329503					abdominal compartment syndrome
dopamine		True	3.595959					gastrointestinal oedema
dopamine		True	8.58594					gastrointestinal stoma complication
dopamine		True	1.38216					protein-losing gastroenteropathy
dopamine		True	3.77543					gastric fistula
dopamine		True	2.17882					gastrointestinal fistula
dopamine		True	1.938476					gastric haemorrhage
dopamine		True	1.225683					intestinal haemorrhage
dopamine		True	1.52755					gastrointestinal haemorrhage
dopamine		True	1.510545					intra-abdominal haemorrhage
dopamine		True	1.883772					lower gastrointestinal haemorrhage
dopamine		True	1.186665					melaena
dopamine		True	2.869674					upper gastrointestinal haemorrhage
dopamine		True	9.000217					gastroenteritis salmonella
dopamine		True	3.052857					abdominal abscess
dopamine		True	2.3420490000000003					abdominal sepsis
dopamine		True	18.77543					gastrointestinal candidiasis
dopamine		True	2.076264					gastrointestinal infection
dopamine		True	1.225683					appendicitis
dopamine		True	8.58594					dysentery
dopamine		True	2.3420490000000003					enteritis infectious
dopamine		True	2.17882					fungal oesophagitis
dopamine		True	1.945871					colitis ischaemic
dopamine		True	3.163599					enterocolitis haemorrhagic
dopamine		True	7.454767					necrotising colitis
dopamine		True	1.505361					gastritis
dopamine		True	2.505527					necrotising enterocolitis neonatal
dopamine		True	3.77543					gastrointestinal hypomotility
dopamine		True	1.225683					intestinal dilatation
dopamine		True	1.38216					gastrointestinal motility disorder
dopamine		True	3.190169					ileus paralytic
dopamine		True	1.38216					epigastric discomfort
dopamine		True	3.77543					mucous stools
dopamine		True	2.376724					abdominal distension
dopamine		True	1.38216					bruxism
dopamine		True	2.129387					incontinence
dopamine		True	2.17882					faecal vomiting
dopamine		True	1.666977					ileus
dopamine		True	8.58594					acquired oesophageal web
dopamine		True	9.2932					duodenal perforation
dopamine		True	2.6123160000000003					duodenal ulcer
dopamine		True	3.3203270000000003					duodenal ulcer haemorrhage
dopamine		True	9.2932					duodenal ulcer perforation
dopamine		True	9.367887					erosive duodenitis
dopamine		True	24.163599					gastric perforation
dopamine		True	3.242559					gastric ulcer haemorrhage
dopamine		True	4.613262					gastrointestinal perforation
dopamine		True	5.754036					stress ulcer
dopamine		True	8.58594					appendicitis perforated
dopamine		True	19.2932					ileal perforation
dopamine		True	2.7074350000000003					intestinal perforation
dopamine		True	8.58594					jejunal perforation
dopamine		True	2.17882					large intestinal ulcer haemorrhage
dopamine		True	1.049756					large intestine perforation
dopamine		True	3.77543					oesophageal rupture
dopamine		True	4.537558					gastrointestinal necrosis
dopamine		True	28.84549					intestinal gangrene
dopamine		True	2.17882					gastrointestinal ischaemia
dopamine		True	4.006492					intestinal infarction
dopamine		True	2.289372					intestinal ischaemia
dopamine		True	3.77543					mesenteric artery stenosis
dopamine		True	19.134225					thrombosis mesenteric vessel
dopamine		True	3.77543					coeliac disease
dopamine		True	3.77543					short-bowel syndrome
dopamine		True	8.58594					colon neoplasm
dopamine		True	8.58594					gastrointestinal carcinoma
dopamine		True	1.061886					mouth haemorrhage
dopamine		True	1.977565					peritonitis
dopamine		True	5.754036					pneumoperitoneum
dopamine		True	1.7976109999999998					peritoneal haemorrhage
dopamine		True	2.351796					retroperitoneal haemorrhage
dopamine		True	2.055627					parotitis
dopamine		True	1.38216					tongue haemorrhage
dopamine		True	28.84549					diarrhoea
dopamine		True	2.17882					gastrointestinal sounds abnormal
dopamine		True	4.134225					hypophagia
dopamine		True	18.77543					pneumatosis intestinalis
dopamine		True	2.17882					administration site reaction
dopamine		True	3.843876					puncture site haemorrhage
dopamine		True	8.58594					application site anaesthesia
dopamine		True	2.17882					application site pain
dopamine		True	1.993187					complication associated with device
dopamine		True	8.58594					device related sepsis
dopamine		True	3.77543					catheter site cellulitis
dopamine		True	1.38216					catheter site haematoma
dopamine		True	3.242559					catheter site haemorrhage
dopamine		True	3.77543					catheter site related reaction
dopamine		True	8.58594					implant site haemorrhage
dopamine		True	3.77543					implant site infection
dopamine		True	1.5069920000000003					infusion site extravasation
dopamine		True	8.58594					infusion site oedema
dopamine		True	5.680293					injection site extravasation
dopamine		True	1.38216					injection site inflammation
dopamine		True	18.77543					injection site phlebitis
dopamine		True	1.356631					hypothermia
dopamine		True	2.17882					post procedural fever
dopamine		True	1.693474					brain death
dopamine		True	2.3792991					death
dopamine		True	12.569821					death neonatal
dopamine		True	1.5069920000000003					foetal death
dopamine		True	2.432859					decreased activity
dopamine		True	2.17882					listless
dopamine		True	1.38216					hunger
dopamine		True	1.001777					peripheral coldness
dopamine		True	1.246192					concomitant disease aggravated
dopamine		True	1.547035					condition aggravated
dopamine		True	2.394698					crepitations
dopamine		True	1.246192					deformity
dopamine		True	2.055627					disease complication
dopamine		True	1.03899					disease progression
dopamine		True	1.38216					effusion
dopamine		True	1.202121					general physical health deterioration
dopamine		True	4.0245249					multiple organ dysfunction syndrome
dopamine		True	5.754036					obstruction
dopamine		True	4.428676					organ failure
dopamine		True	8.58594					pneumatosis
dopamine		True	6.6322541					unevaluable event
dopamine		True	6.021509					granuloma
dopamine		True	1.526951					inflammation
dopamine		True	3.314805					systemic inflammatory response syndrome
dopamine		True	3.77543					mucosal discolouration
dopamine		True	1.38216					mucosal dryness
dopamine		True	1.367887					capillary leak syndrome
dopamine		True	1.925169					generalised oedema
dopamine		True	8.58594					gravitational oedema
dopamine		True	9.000217					oedema neonatal
dopamine		True	3.7006606					pain
dopamine		True	1.38216					product storage error
dopamine		True	5.754036					wound necrosis
dopamine		True	2.666988					atrophy
dopamine		True	2.055627					calcinosis
dopamine		True	5.754036					hyperplasia
dopamine		True	2.17882					hypertrophy
dopamine		True	2.17882					no adverse event
dopamine		True	1.38216					biliary tract infection
dopamine		True	1.035703					gallbladder disorder
dopamine		True	8.58594					gallbladder enlargement
dopamine		True	8.58594					gallbladder hypofunction
dopamine		True	9.000217					gallbladder rupture
dopamine		True	8.58594					hyperbilirubinaemia neonatal
dopamine		True	1.452673					jaundice cholestatic
dopamine		True	8.58594					complications of transplanted liver
dopamine		True	2.17882					hepatic atrophy
dopamine		True	3.77543					hepatic rupture
dopamine		True	1.694814					liver disorder
dopamine		True	1.894381					liver injury
dopamine		True	1.802385					hepatic function abnormal
dopamine		True	1.12701					hyperammonaemia
dopamine		True	1.5472					hypoalbuminaemia
dopamine		True	1.143147					acute hepatic failure
dopamine		True	1.4407610000000002					asterixis
dopamine		True	2.079809					hepatic failure
dopamine		True	3.052857					hepatorenal failure
dopamine		True	2.104324					hepatorenal syndrome
dopamine		True	8.58594					primary biliary cholangitis
dopamine		True	1.669841					hepatic fibrosis
dopamine		True	8.58594					nodular regenerative hyperplasia
dopamine		True	3.77543					hepatic siderosis
dopamine		True	2.17882					hepatic haematoma
dopamine		True	3.843876					hepatic haemorrhage
dopamine		True	3.163599					hepatic ischaemia
dopamine		True	8.58594					hepatic vein thrombosis
dopamine		True	1.197794					portal vein thrombosis
dopamine		True	2.163544					venoocclusive liver disease
dopamine		True	1.38216					cytomegalovirus hepatitis
dopamine		True	1.443039					hepatomegaly
dopamine		True	1.4407610000000002					acute graft versus host disease in liver
dopamine		True	2.666988					autoimmune hepatitis
dopamine		True	1.553271					hepatic necrosis
dopamine		True	1.159254					hepatic steatosis
dopamine		True	1.873237					hepatitis fulminant
dopamine		True	1.941371					ischaemic hepatitis
dopamine		True	1.38216					traumatic liver injury
dopamine		True	2.17882					type iii immune complex mediated reaction
dopamine		True	2.517099					type iv hypersensitivity reaction
dopamine		True	8.58594					rubber sensitivity
dopamine		True	1.38216					reaction to excipient
dopamine		True	1.1388319999999998					rhinitis allergic
dopamine		True	3.77543					butterfly rash
dopamine		True	5.754036					amyloidosis
dopamine		True	9.183769					cytokine release syndrome
dopamine		True	1.049756					engraftment syndrome
dopamine		True	2.17882					iga nephropathy
dopamine		True	2.666988					sepsis syndrome
dopamine		True	3.77543					heparin-induced thrombocytopenia
dopamine		True	2.372889					acute graft versus host disease
dopamine		True	1.4802460000000002					acute graft versus host disease in skin
dopamine		True	2.486658					graft versus host disease
dopamine		True	3.77543					graft versus host disease in lung
dopamine		True	4.099154					kidney transplant rejection
dopamine		True	2.35981					transplant rejection
dopamine		True	8.58594					anti-neutrophil cytoplasmic antibody positive vasculitis
dopamine		True	2.17882					hiv infection
dopamine		True	1.049756					immunodeficiency
dopamine		True	1.275022					immunosuppression
dopamine		True	2.17882					nephrogenic systemic fibrosis
dopamine		True	3.77543					post herpetic neuralgia
dopamine		True	3.77543					acid fast bacilli infection
dopamine		True	6.96034					acinetobacter infection
dopamine		True	1.22087					bacterial infection
dopamine		True	1.706897					pneumonia bacterial
dopamine		True	8.58594					superinfection bacterial
dopamine		True	8.58594					clostridium bacteraemia
dopamine		True	3.163599					clostridial sepsis
dopamine		True	2.104324					enterococcal sepsis
dopamine		True	1.709705					urinary tract infection enterococcal
dopamine		True	2.108735					escherichia infection
dopamine		True	3.77543					lemierre syndrome
dopamine		True	8.58594					cystitis klebsiella
dopamine		True	2.17882					klebsiella bacteraemia
dopamine		True	1.035703					klebsiella infection
dopamine		True	2.076264					klebsiella sepsis
dopamine		True	3.77543					moraxella infection
dopamine		True	1.38216					proteus infection
dopamine		True	3.843876					lung infection pseudomonal
dopamine		True	5.27					pseudomonal bacteraemia
dopamine		True	2.8973910000000003					pseudomonal sepsis
dopamine		True	4.134225					urinary tract infection pseudomonal
dopamine		True	2.17882					wound infection pseudomonas
dopamine		True	2.055627					serratia infection
dopamine		True	18.77543					serratia sepsis
dopamine		True	1.945871					pneumonia staphylococcal
dopamine		True	2.17882					staphylococcal abscess
dopamine		True	1.061886					staphylococcal bacteraemia
dopamine		True	1.362093					staphylococcal infection
dopamine		True	8.58594					staphylococcal mediastinitis
dopamine		True	2.190613					staphylococcal sepsis
dopamine		True	2.17882					pneumococcal sepsis
dopamine		True	1.709705					pneumonia streptococcal
dopamine		True	2.613076					streptococcal infection
dopamine		True	3.163599					streptococcal sepsis
dopamine		True	8.58594					aspergilloma
dopamine		True	3.77543					bronchopulmonary aspergillosis
dopamine		True	1.246192					candida sepsis
dopamine		True	1.508215					candida infection
dopamine		True	4.134225					respiratory moniliasis
dopamine		True	1.359613					systemic candida
dopamine		True	3.77543					fungal skin infection
dopamine		True	8.58594					mucormycosis
dopamine		True	3.77543					pulmonary mycosis
dopamine		True	18.77543					sinusitis fungal
dopamine		True	3.77543					urinary tract infection fungal
dopamine		True	2.517099					vulvovaginal mycotic infection
dopamine		True	1.194062					device related infection
dopamine		True	4.134225					mediastinitis
dopamine		True	2.3420490000000003					postoperative wound infection
dopamine		True	1.3693585					pneumonia
dopamine		True	5.754036					neonatal pneumonia
dopamine		True	14.087366					sputum purulent
dopamine		True	2.666988					necrotising fasciitis
dopamine		True	2.125159					bacteraemia
dopamine		True	4.277639					bacterial sepsis
dopamine		True	14.087366					endotoxic shock
dopamine		True	9.465883					sepsis neonatal
dopamine		True	1.4407610000000002					septic embolus
dopamine		True	2.4789610000000004					septic shock
dopamine		True	2.372889					urosepsis
dopamine		True	3.77543					ecthyma
dopamine		True	2.17882					infected skin ulcer
dopamine		True	1.11657					upper respiratory tract infection
dopamine		True	6.96034					pyelonephritis acute
dopamine		True	2.17882					renal abscess
dopamine		True	8.58594					phlebitis infective
dopamine		True	3.77543					cerebral toxoplasmosis
dopamine		True	8.58594					toxoplasmosis
dopamine		True	1.225683					adenovirus infection
dopamine		True	1.300652					cytomegalovirus viraemia
dopamine		True	1.1388319999999998					pneumonia cytomegaloviral
dopamine		True	2.055627					herpes virus infection
dopamine		True	3.77543					pneumonia influenzal
dopamine		True	3.77543					croup infectious
dopamine		True	1.1388319999999998					respiratory syncytial virus infection
dopamine		True	1.38216					bronchiolitis
dopamine		True	5.087853					pneumonia viral
dopamine		True	3.163599					viral haemorrhagic cystitis
dopamine		True	3.77543					viral upper respiratory tract infection
dopamine		True	1.043408					limb injury
dopamine		True	1.367887					humerus fracture
dopamine		True	8.58594					pneumonitis chemical
dopamine		True	2.517099					pulmonary toxicity
dopamine		True	1.257402					toxicity to various agents
dopamine		True	1.7728100000000002					brain herniation
dopamine		True	1.246192					subdural haemorrhage
dopamine		True	3.77543					tracheal obstruction
dopamine		True	1.4407610000000002					muscle strain
dopamine		True	8.58594					internal injury
dopamine		True	1.275022					skin laceration
dopamine		True	4.369486					multiple injuries
dopamine		True	1.38216					wound
dopamine		True	18.77543					brachial plexus injury
dopamine		True	6.8911804000000005					renal injury
dopamine		True	1.38216					thermal burn
dopamine		True	1.158161					incorrect dose administered
dopamine		True	1.960539					wrong product administered
dopamine		True	1.883772					circumstance or information capable of leading to medication error
dopamine		True	1.377384					medication error
dopamine		True	1.863886					accidental overdose
dopamine		True	1.770758					intentional overdose
dopamine		True	2.862385					overdose
dopamine		True	2.582044					delayed recovery from anaesthesia
dopamine		True	1.854839					neuromuscular block prolonged
dopamine		True	3.77543					recurrence of neuromuscular blockade
dopamine		True	1.38216					arteriovenous fistula thrombosis
dopamine		True	1.38216					reperfusion injury
dopamine		True	3.77543					tracheomalacia
dopamine		True	9.2932					air embolism
dopamine		True	19.134225					complications of transplant surgery
dopamine		True	1.667516					transplant dysfunction
dopamine		True	1.693474					procedural haemorrhage
dopamine		True	1.99905					post procedural complication
dopamine		True	1.012267					post procedural haemorrhage
dopamine		True	1.0267179999999998					procedural complication
dopamine		True	1.225683					transplant failure
dopamine		True	3.073317					tracheal haemorrhage
dopamine		True	9.000217					weaning failure
dopamine		True	3.163599					engraft failure
dopamine		True	5.27					postoperative renal failure
dopamine		True	8.58594					toxic encephalopathy
dopamine		True	1.38216					maternal drugs affecting foetus
dopamine		True	9.000217					acidosis hyperchloraemic
dopamine		True	1.363818					lactic acidosis
dopamine		True	3.207866					metabolic acidosis
dopamine		True	2.666988					renal tubular acidosis
dopamine		True	5.7714240000000006					acidosis
dopamine		True	2.077936					hypercapnia
dopamine		True	18.77543					neonatal respiratory acidosis
dopamine		True	3.19177					respiratory acidosis
dopamine		True	2.1478907					respiratory failure
dopamine		True	1.669841					failure to thrive
dopamine		True	2.055627					selective eating disorder
dopamine		True	1.38216					weight fluctuation
dopamine		True	3.77543					calciphylaxis
dopamine		True	2.517099					hypermagnesaemia
dopamine		True	1.025046					hypomagnesaemia
dopamine		True	3.163599					nephrogenic diabetes insipidus
dopamine		True	1.184522					electrolyte imbalance
dopamine		True	1.431331					tumour lysis syndrome
dopamine		True	1.3732479999999998					hyperkalaemia
dopamine		True	1.318811					hypokalaemia
dopamine		True	2.544645					hypernatraemia
dopamine		True	1.909498					shock haemorrhagic
dopamine		True	2.17882					hypervolaemia
dopamine		True	1.38216					iron deficiency
dopamine		True	4.452673					metabolic disorder
dopamine		True	1.435199					metabolic encephalopathy
dopamine		True	3.77543					cardiometabolic syndrome
dopamine		True	8.58594					connective tissue disorder
dopamine		True	2.17882					nuchal rigidity
dopamine		True	3.843876					trismus
dopamine		True	4.2932					muscle necrosis
dopamine		True	2.165063					rhabdomyolysis
dopamine		True	3.163599					sciatica
dopamine		True	5.754036					cervical spinal stenosis
dopamine		True	1.38216					lumbar spinal stenosis
dopamine		True	1.103214					neck pain
dopamine		True	8.58594					growth retardation
dopamine		True	3.77543					fibroma
dopamine		True	3.595959					metastases to spine
dopamine		True	2.17882					myopathy
dopamine		True	8.58594					pyogenic granuloma
dopamine		True	2.432859					metastases to central nervous system
dopamine		True	3.163599					metastasis
dopamine		True	1.4407610000000002					urinary tract obstruction
dopamine		True	8.58594					tumour necrosis
dopamine		True	8.58594					morton's neuralgia
dopamine		True	3.77543					brain neoplasm malignant
dopamine		True	2.17882					glioblastoma
dopamine		True	2.517099					brain neoplasm
dopamine		True	1.1840730000000002					renal cyst
dopamine		True	3.77543					ureteric cancer
dopamine		True	8.58594					transitional cell carcinoma
dopamine		True	1.246192					ovarian cancer
dopamine		True	8.58594					mediastinum neoplasm
dopamine		True	8.58594					non-small cell lung cancer metastatic
dopamine		True	3.77543					lung cancer metastatic
dopamine		True	3.77543					metastatic malignant melanoma
dopamine		True	9.000217					gliosis
dopamine		True	1.061886					encephalitis
dopamine		True	18.77543					myelitis
dopamine		True	8.58594					brain stem ischaemia
dopamine		True	2.517099					carotid artery thrombosis
dopamine		True	1.854839					cerebral artery embolism
dopamine		True	1.709705					cerebral artery occlusion
dopamine		True	2.17882					cerebral artery thrombosis
dopamine		True	22.643549					cerebral haemorrhage neonatal
dopamine		True	2.005249					cerebral infarction
dopamine		True	1.384913					cerebral ischaemia
dopamine		True	1.286775					haemorrhage intracranial
dopamine		True	3.408758					haemorrhagic cerebral infarction
dopamine		True	4.694522					intraventricular haemorrhage
dopamine		True	3.800779					intraventricular haemorrhage neonatal
dopamine		True	3.77543					putamen haemorrhage
dopamine		True	9.000217					ruptured cerebral aneurysm
dopamine		True	1.051179					subarachnoid haemorrhage
dopamine		True	8.58594					thalamic infarction
dopamine		True	1.001777					carotid artery stenosis
dopamine		True	8.58594					transverse sinus thrombosis
dopamine		True	8.58594					cranial nerve disorder
dopamine		True	8.58594					bulbar palsy
dopamine		True	2.831678					hypoxic-ischaemic encephalopathy
dopamine		True	1.225683					periventricular leukomalacia
dopamine		True	2.17882					brain compression
dopamine		True	1.882293					brain oedema
dopamine		True	1.1840730000000002					intracranial pressure increased
dopamine		True	6.736521					neurodevelopmental disorder
dopamine		True	1.197794					mental impairment
dopamine		True	5.754036					choreoathetosis
dopamine		True	1.043408					akinesia
dopamine		True	5.27					posturing
dopamine		True	1.38216					opisthotonus
dopamine		True	1.38216					pleurothotonus
dopamine		True	2.17882					diaphragmatic paralysis
dopamine		True	3.073317					quadriplegia
dopamine		True	2.17882					essential tremor
dopamine		True	1.065133					altered state of consciousness
dopamine		True	2.1650880000000003					depressed level of consciousness
dopamine		True	1.222034					loss of consciousness
dopamine		True	1.182006					sedation
dopamine		True	8.58594					brain stem syndrome
dopamine		True	1.727746					nervous system disorder
dopamine		True	8.58594					abulia
dopamine		True	19.134225					apnoeic attack
dopamine		True	5.754036					apparent life threatening event
dopamine		True	8.58594					meningism
dopamine		True	2.517099					neurological decompensation
dopamine		True	3.163599					unresponsive to stimuli
dopamine		True	1.38216					allodynia
dopamine		True	3.77543					anaesthesia
dopamine		True	8.58594					hypoaesthesia
dopamine		True	3.77543					loss of proprioception
dopamine		True	2.17882					echolalia
dopamine		True	3.163599					speech disorder developmental
dopamine		True	5.087853					neonatal seizure
dopamine		True	1.008916					generalised tonic-clonic seizure
dopamine		True	1.3960830000000002					seizure
dopamine		True	3.77543					myoclonic epilepsy
dopamine		True	1.049756					partial seizures
dopamine		True	1.051179					status epilepticus
dopamine		True	7.329503					tonic convulsion
dopamine		True	3.77543					myelopathy
dopamine		True	5.754036					spinal cord infarction
dopamine		True	8.58594					syringomyelia
dopamine		True	2.517099					brain injury
dopamine		True	2.280989					cerebral atrophy
dopamine		True	3.843876					cerebral ventricle dilatation
dopamine		True	5.754036					encephalomalacia
dopamine		True	1.4407610000000002					foetal distress syndrome
dopamine		True	8.58594					maternal condition affecting foetus
dopamine		True	5.754036					uterine contractions abnormal
dopamine		True	8.58594					circulatory failure neonatal
dopamine		True	19.2932					neonatal hypotension
dopamine		True	8.58594					neonatal asphyxia
dopamine		True	19.134225					neonatal hypoxia
dopamine		True	14.473365					neonatal respiratory failure
dopamine		True	1.4407610000000002					cyanosis neonatal
dopamine		True	8.58594					neonatal tachypnoea
dopamine		True	1.709705					respiratory disorder neonatal
dopamine		True	1.367887					bronchopulmonary dysplasia
dopamine		True	4.592283					neonatal respiratory distress syndrome
dopamine		True	9.765219					neonatal disorder
dopamine		True	29.183769					renal failure neonatal
dopamine		True	8.58594					renal impairment neonatal
dopamine		True	3.77543					amniotic cavity infection
dopamine		True	8.58594					placental disorder
dopamine		True	2.17882					delivery
dopamine		True	9.183769					infantile apnoea
dopamine		True	1.335437					nervousness
dopamine		True	6.4758725					stress
dopamine		True	6.2909564					fear
dopamine		True	2.747464					fear of death
dopamine		True	8.58594					language disorder
dopamine		True	2.561901					depression
dopamine		True	5.9793516					anhedonia
dopamine		True	3.163599					decreased interest
dopamine		True	3.77543					bipolar i disorder
dopamine		True	3.612598					emotional disorder
dopamine		True	5.622994					emotional distress
dopamine		True	4.896028					psychiatric symptom
dopamine		True	1.863886					mental disorder
dopamine		True	1.365579					mental status changes
dopamine		True	8.58594					substance abuse
dopamine		True	8.58594					somatic symptom disorder
dopamine		True	1.5366529999999998					suicide attempt
dopamine		True	2.055627					bladder disorder
dopamine		True	8.58594					vesicoureteric reflux
dopamine		True	1.22087					tubulointerstitial nephritis
dopamine		True	1.260567					renal disorder
dopamine		True	1.9828076					acute kidney injury
dopamine		True	5.346967					anuria
dopamine		True	5.083524					oliguria
dopamine		True	4.3345585					renal impairment
dopamine		True	3.068327					hydronephrosis
dopamine		True	2.17882					pyelocaliectasis
dopamine		True	4.387982					renal artery stenosis
dopamine		True	9.183769					renal artery thrombosis
dopamine		True	1.38216					renal cortical necrosis
dopamine		True	1.482921					renal tubular necrosis
dopamine		True	8.58594					renal vessel disorder
dopamine		True	12.569821					ureteric stenosis
dopamine		True	3.77543					bladder tamponade
dopamine		True	8.58594					haemoglobinuria
dopamine		True	2.055627					haemorrhage urinary tract
dopamine		True	8.58594					calculus bladder
dopamine		True	2.17882					breast enlargement
dopamine		True	3.77543					scrotal pain
dopamine		True	3.77543					scrotal ulcer
dopamine		True	2.055627					genital haemorrhage
dopamine		True	2.17882					genital rash
dopamine		True	2.17882					bronchial disorder
dopamine		True	2.17882					bronchial haemorrhage
dopamine		True	29.183769					bronchial secretion retention
dopamine		True	18.77543					bronchial hyperreactivity
dopamine		True	4.134225					bronchitis chronic
dopamine		True	1.140146					obstructive airways disorder
dopamine		True	11.110741					status asthmaticus
dopamine		True	2.164613					pneumonia aspiration
dopamine		True	1.638116					atelectasis
dopamine		True	1.84011					emphysema
dopamine		True	1.553271					lung consolidation
dopamine		True	1.363818					lung infiltration
dopamine		True	2.07922					pulmonary alveolar haemorrhage
dopamine		True	3.77543					pulmonary interstitial emphysema syndrome
dopamine		True	1.4407610000000002					restrictive pulmonary disease
dopamine		True	3.451255					acute respiratory distress syndrome
dopamine		True	18.77543					non-cardiogenic pulmonary oedema
dopamine		True	3.77543					pleural adhesion
dopamine		True	1.4820890000000002					pleural effusion
dopamine		True	3.77543					haemothorax
dopamine		True	2.517511					pneumothorax
dopamine		True	2.813579					pulmonary hypertension
dopamine		True	1.38216					pulmonary hypertensive crisis
dopamine		True	2.666988					pulmonary artery thrombosis
dopamine		True	4.2932					cheyne-stokes respiration
dopamine		True	5.087853					hypopnoea
dopamine		True	28.84549					mouth breathing
dopamine		True	1.898694					respiratory arrest
dopamine		True	1.585503					respiratory distress
dopamine		True	1.828815					hypoxia
dopamine		True	3.77543					respiratory gas exchange disorder
dopamine		True	2.055627					increased bronchial secretion
dopamine		True	3.77543					increased viscosity of bronchial secretion
dopamine		True	1.38216					lung hyperinflation
dopamine		True	18.77543					pulmonary haematoma
dopamine		True	5.467715					pulmonary haemorrhage
dopamine		True	8.58594					rales
dopamine		True	3.3203270000000003					rhonchi
dopamine		True	2.511157					acute respiratory failure
dopamine		True	4.134225					chronic respiratory failure
dopamine		True	5.27					respiration abnormal
dopamine		True	3.77543					respiratory fatigue
dopamine		True	1.830989					respiratory disorder
dopamine		True	4.2932					respiratory tract haemorrhage
dopamine		True	2.17882					upper respiratory tract congestion
dopamine		True	2.17882					pharyngeal erythema
dopamine		True	8.015471					pharyngeal haemorrhage
dopamine		True	3.77543					chronic obstructive pulmonary disease
dopamine		True	1.38216					pharyngeal disorder
dopamine		True	1.374856					dermatitis bullous
dopamine		True	2.055627					seborrhoeic dermatitis
dopamine		True	4.2932					skin irritation
dopamine		True	2.517099					exfoliative rash
dopamine		True	2.184639					decubitus ulcer
dopamine		True	1.5069920000000003					haemorrhage subcutaneous
dopamine		True	9.183769					dry gangrene
dopamine		True	4.2932					vasodilatation
dopamine		True	1.38216					aortic aneurysm rupture
dopamine		True	2.505527					aortic dissection
dopamine		True	1.941371					aortic arteriosclerosis
dopamine		True	2.817352					aortic stenosis
dopamine		True	9.000217					arterial stenosis
dopamine		True	3.163599					haemorrhagic infarction
dopamine		True	1.5555339999999998					infarction
dopamine		True	2.517099					peripheral venous disease
dopamine		True	5.754036					peripheral arterial occlusive disease
dopamine		True	1.002736					peripheral ischaemia
dopamine		True	1.894381					blood pressure fluctuation
dopamine		True	1.4407610000000002					labile blood pressure
dopamine		True	1.820027					circulatory collapse
dopamine		True	4.537558					hypoperfusion
dopamine		True	9.000217					peripheral circulatory failure
dopamine		True	2.3420490000000003					cardiovascular insufficiency
dopamine		True	1.709705					aortic thrombosis
dopamine		True	1.451651					thrombosis
dopamine		True	14.087366					venous thrombosis
dopamine		True	3.052857					jugular vein thrombosis
dopamine		True	3.77543					pelvic venous thrombosis
dopamine		True	2.666988					venous thrombosis limb
dopamine		True	1.777734					vena cava thrombosis
dopamine		True	2.171551					haemodynamic instability
dopamine		True	8.58594					phlebolith
dopamine		True	2.17882					aortic disorder
dopamine		True	3.77543					inferior vena cava dilatation
dopamine		True	8.58594					arteriovenous fistula
dopamine		True	1.122933					haemorrhage
dopamine		True	1.38216					essential hypertension
dopamine		True	19.134225					arteriosclerosis
dopamine		True	3.595959					post transplant lymphoproliferative disorder
dopamine		True	15.936699999999998					atrioventricular dissociation
dopamine		True	5.680293					hypersensitivity myocarditis
dopamine		True	3.77543					spinal pain
dopamine		True	8.58594					atypical pneumonia
dopamine		True	2.17882					h1n1 influenza
dopamine		True	1.38216					traumatic lung injury
dopamine		True	4.134225					acute lung injury
dopamine		True	2.517099					cerebral small vessel ischaemic disease
dopamine		True	2.17882					slow response to stimuli
dopamine		True	8.58594					decreased vibratory sense
dopamine		True	2.17882					bone deformity
dopamine		True	3.77543					limb asymmetry
dopamine		True	8.58594					subchorionic haematoma
dopamine		True	8.58594					rheumatic disorder
dopamine		True	15.231255					psychological trauma
dopamine		True	3.77543					prescribed underdose
dopamine		True	4.134225					aspergillus infection
pirbuterol		True	3.77582	Not found	False	[]		pernicious anaemia
pirbuterol		True	2.056219	Not found	False	[]		ecchymosis
pirbuterol		True	8.58628	Not found	False	[]		haemorrhagic diathesis
pirbuterol		True	8.58628	Not found	False	[]		factor v deficiency
pirbuterol		True	1.38258	Not found	False	[]		disseminated intravascular coagulation
pirbuterol		True	8.58628	Not found	False	[]		hypercoagulation
pirbuterol		True	5.754556	Not found	False	[]		hypersensitivity vasculitis
pirbuterol		True	3.77582	Not found	False	[]		blood disorder
pirbuterol		True	3.77582	Not found	False	[]		haematotoxicity
pirbuterol		True	18.77582	Not found	False	[]		lymphoproliferative disorder
pirbuterol		True	1.38258	Not found	False	[]		haemolysis
pirbuterol		True	3.77582	Not found	False	[]		hilar lymphadenopathy
pirbuterol		True	1.360483	Not found	False	[]		lymphadenopathy
pirbuterol		True	2.667701	Not found	False	[]		eosinophilic granulomatosis with polyangiitis
pirbuterol		True	2.1792300000000004	Not found	False	[]		bronchopulmonary aspergillosis allergic
pirbuterol		True	1.38258	Not found	False	[]		eosinophilic pneumonia
pirbuterol		True	18.77582	Not found	False	[]		infectious mononucleosis
pirbuterol		True	18.77582	Not found	False	[]		bone marrow failure
pirbuterol		True	5.754556	Not found	False	[]		atrial tachycardia
pirbuterol		True	8.58628	Not found	False	[]		sinus arrhythmia
pirbuterol		True	1.710305	Not found	False	[]		supraventricular extrasystoles
pirbuterol		True	3.596646	Not found	False	[]		supraventricular tachycardia
pirbuterol		True	1.253142	Not found	False	[]		cardiac arrest
pirbuterol		True	1.436172	Not found	False	[]		cardio-respiratory arrest
pirbuterol		True	3.164166	Not found	False	[]		sudden cardiac death
pirbuterol		True	1.050373	Not found	False	[]		ventricular extrasystoles
pirbuterol		True	1.611349	Not found	False	[]		cardiac disorder
pirbuterol		True	2.1792300000000004	Not found	False	[]		intracardiac thrombus
pirbuterol		True	1.246946	Not found	False	[]		cyanosis
pirbuterol		True	1.366407	Not found	False	[]		haemoptysis
pirbuterol		True	1.710305	Not found	False	[]		dyspnoea
pirbuterol		True	3.77582	Not found	False	[]		dyspnoea paroxysmal nocturnal
pirbuterol		True	2.056219	Not found	False	[]		orthopnoea
pirbuterol		True	1.226296	Not found	False	[]		aortic valve incompetence
pirbuterol		True	3.77582	Not found	False	[]		aortic valve sclerosis
pirbuterol		True	2.1792300000000004	Not found	False	[]		mitral valve stenosis
pirbuterol		True	8.58628	Not found	False	[]		patent ductus arteriosus
pirbuterol		True	2.056219	Not found	False	[]		arteriosclerosis coronary artery
pirbuterol		True	1.339506	Not found	False	[]		coronary artery disease
pirbuterol		True	28.8459	Not found	False	[]		coronary artery restenosis
pirbuterol		True	2.5176800000000004	Not found	False	[]		acute coronary syndrome
pirbuterol		True	1.375927	Not found	False	[]		acute myocardial infarction
pirbuterol		True	2.3489150000000003	Not found	False	[]		chest discomfort
pirbuterol		True	1.4223549999999998	Not found	False	[]		oedema peripheral
pirbuterol		True	3.77582	Not found	False	[]		right atrial dilatation
pirbuterol		True	8.58628	Not found	False	[]		right ventricular hypertrophy
pirbuterol		True	6.737143	Not found	False	[]		ventricular hypertrophy
pirbuterol		True	3.77582	Not found	False	[]		ventricular septal defect
pirbuterol		True	3.77582	Not found	False	[]		myocarditis
pirbuterol		True	8.58628	Not found	False	[]		cardiac tamponade
pirbuterol		True	9.293871	Not found	False	[]		hereditary angioedema
pirbuterol		True	2.1792300000000004	Not found	False	[]		ear disorder
pirbuterol		True	8.58628	Not found	False	[]		auricular swelling
pirbuterol		True	3.77582	Not found	False	[]		hyperacusis
pirbuterol		True	1.38258	Not found	False	[]		labyrinthitis
pirbuterol		True	1.375927	Not found	False	[]		vertigo
pirbuterol		True	3.77582	Not found	False	[]		otitis media
pirbuterol		True	3.77582	Not found	False	[]		otitis media acute
pirbuterol		True	18.77582	Not found	False	[]		insulin resistance
pirbuterol		True	1.38258	Not found	False	[]		hyperparathyroidism
pirbuterol		True	3.77582	Not found	False	[]		parathyroid disorder
pirbuterol		True	5.754556	Not found	False	[]		goitre
pirbuterol		True	3.77582	Not found	False	[]		thyroid cancer
pirbuterol		True	1.38258	Not found	False	[]		thyroid neoplasm
pirbuterol		True	12.570443	Not found	False	[]		type 2 diabetes mellitus
pirbuterol		True	1.072738	Not found	False	[]		cataract
pirbuterol		True	8.58628	Not found	False	[]		dry eye
pirbuterol		True	2.506358	Not found	False	[]		lacrimation increased
pirbuterol		True	3.77582	Not found	False	[]		eye oedema
pirbuterol		True	2.1792300000000004	Not found	False	[]		eyelid disorder
pirbuterol		True	3.77582	Not found	False	[]		optic ischaemic neuropathy
pirbuterol		True	3.77582	Not found	False	[]		keratitis
pirbuterol		True	1.4413680000000002	Not found	False	[]		eye pruritus
pirbuterol		True	1.38258	Not found	False	[]		eye movement disorder
pirbuterol		True	1.38258	Not found	False	[]		miosis
pirbuterol		True	2.1792300000000004	Not found	False	[]		mydriasis
pirbuterol		True	6.737143	Not found	False	[]		photophobia
pirbuterol		True	3.77582	Not found	False	[]		retinal detachment
pirbuterol		True	1.3902720000000002	Not found	False	[]		vision blurred
pirbuterol		True	2.105168	Not found	False	[]		visual impairment
pirbuterol		True	1.241335	Not found	False	[]		hiatus hernia
pirbuterol		True	6.737143	Not found	False	[]		umbilical hernia
pirbuterol		True	1.38258	Not found	False	[]		proctalgia
pirbuterol		True	2.1792300000000004	Not found	False	[]		gastric polyps
pirbuterol		True	18.77582	Not found	False	[]		rectal polyp
pirbuterol		True	2.056219	Not found	False	[]		tooth abscess
pirbuterol		True	1.710305	Not found	False	[]		toothache
pirbuterol		True	1.38258	Not found	False	[]		tooth discolouration
pirbuterol		True	8.58628	Not found	False	[]		gingivitis
pirbuterol		True	5.08861	Not found	False	[]		gingival pain
pirbuterol		True	2.1792300000000004	Not found	False	[]		diverticulum intestinal
pirbuterol		True	3.164166	Not found	False	[]		pancreatic disorder
pirbuterol		True	1.511514	Not found	False	[]		gastrointestinal disorder
pirbuterol		True	8.58628	Not found	False	[]		oral cavity fistula
pirbuterol		True	2.5176800000000004	Not found	False	[]		barrett's oesophagus
pirbuterol		True	3.77582	Not found	False	[]		oesophageal haemorrhage
pirbuterol		True	1.246946	Not found	False	[]		gastroenteritis viral
pirbuterol		True	2.1792300000000004	Not found	False	[]		abdominal abscess
pirbuterol		True	1.38258	Not found	False	[]		gastrointestinal infection
pirbuterol		True	2.1792300000000004	Not found	False	[]		appendicitis
pirbuterol		True	1.226296	Not found	False	[]		colitis ischaemic
pirbuterol		True	18.77582	Not found	False	[]		enterocolitis
pirbuterol		True	1.38258	Not found	False	[]		inflammatory bowel disease
pirbuterol		True	1.252906	Not found	False	[]		constipation
pirbuterol		True	1.2737500000000002	Not found	False	[]		gastrooesophageal reflux disease
pirbuterol		True	2.056219	Not found	False	[]		impaired gastric emptying
pirbuterol		True	1.38258	Not found	False	[]		change of bowel habit
pirbuterol		True	3.77582	Not found	False	[]		gastrointestinal motility disorder
pirbuterol		True	1.884727	Not found	False	[]		irritable bowel syndrome
pirbuterol		True	3.164166	Not found	False	[]		oesophageal spasm
pirbuterol		True	1.736929	Not found	False	[]		dyspepsia
pirbuterol		True	3.77582	Not found	False	[]		epigastric discomfort
pirbuterol		True	1.301631	Not found	False	[]		flatulence
pirbuterol		True	1.365785	Not found	False	[]		abdominal pain upper
pirbuterol		True	5.754556	Not found	False	[]		breath odour
pirbuterol		True	2.076993	Not found	False	[]		hypophagia
pirbuterol		True	3.77582	Not found	False	[]		post cholecystectomy syndrome
pirbuterol		True	1.556398	Not found	False	[]		retching
pirbuterol		True	2.1792300000000004	Not found	False	[]		oesophageal stenosis
pirbuterol		True	8.58628	Not found	False	[]		large intestinal ulcer
pirbuterol		True	3.77582	Not found	False	[]		malabsorption
pirbuterol		True	8.58628	Not found	False	[]		cheilitis
pirbuterol		True	1.226296	Not found	False	[]		oral fungal infection
pirbuterol		True	4.293871	Not found	False	[]		odynophagia
pirbuterol		True	1.511514	Not found	False	[]		oral pain
pirbuterol		True	1.865382	Not found	False	[]		throat irritation
pirbuterol		True	1.226296	Not found	False	[]		hypoaesthesia oral
pirbuterol		True	3.074018	Not found	False	[]		oral discomfort
pirbuterol		True	2.1792300000000004	Not found	False	[]		oropharyngeal swelling
pirbuterol		True	1.5077380000000002	Not found	False	[]		tongue disorder
pirbuterol		True	2.1792300000000004	Not found	False	[]		tongue haemorrhage
pirbuterol		True	3.77582	Not found	False	[]		protrusion tongue
pirbuterol		True	6.737143	Not found	False	[]		tongue discolouration
pirbuterol		True	3.77582	Not found	False	[]		tongue oedema
pirbuterol		True	3.77582	Not found	False	[]		tongue paralysis
pirbuterol		True	3.844666	Not found	False	[]		abdominal discomfort
pirbuterol		True	18.77582	Not found	False	[]		regurgitation
pirbuterol		True	2.170083	Not found	False	[]		laryngeal pain
pirbuterol		True	9.000691	Not found	False	[]		application site haematoma
pirbuterol		True	3.77582	Not found	False	[]		application site pruritus
pirbuterol		True	1.38258	Not found	False	[]		application site rash
pirbuterol		True	3.77582	Not found	False	[]		device related infection
pirbuterol		True	8.58628	Not found	False	[]		infusion site reaction
pirbuterol		True	1.554334	Not found	False	[]		injection site erythema
pirbuterol		True	1.5077380000000002	Not found	False	[]		injection site haematoma
pirbuterol		True	4.123234	Not found	False	[]		injection site haemorrhage
pirbuterol		True	3.164166	Not found	False	[]		injection site irritation
pirbuterol		True	2.1792300000000004	Not found	False	[]		injection site nodule
pirbuterol		True	9.000691	Not found	False	[]		injection site pain
pirbuterol		True	4.134773	Not found	False	[]		injection site urticaria
pirbuterol		True	1.38258	Not found	False	[]		decreased activity
pirbuterol		True	4.293871	Not found	False	[]		sluggishness
pirbuterol		True	2.001073	Not found	False	[]		chills
pirbuterol		True	1.668257	Not found	False	[]		feeling cold
pirbuterol		True	2.1792300000000004	Not found	False	[]		feeling drunk
pirbuterol		True	5.754556	Not found	False	[]		feeling of body temperature change
pirbuterol		True	4.134773	Not found	False	[]		hunger
pirbuterol		True	1.38258	Not found	False	[]		peripheral coldness
pirbuterol		True	2.291413	Not found	False	[]		discomfort
pirbuterol		True	2.056219	Not found	False	[]		thirst
pirbuterol		True	3.635679	Not found	False	[]		cold sweat
pirbuterol		True	1.246949	Not found	False	[]		condition aggravated
pirbuterol		True	9.293871	Not found	False	[]		deformity
pirbuterol		True	3.77582	Not found	False	[]		developmental delay
pirbuterol		True	8.58628	Not found	False	[]		fat tissue increased
pirbuterol		True	2.1792300000000004	Not found	False	[]		general symptom
pirbuterol		True	1.036693	Not found	False	[]		hot flush
pirbuterol		True	1.669512	Not found	False	[]		hyperhidrosis
pirbuterol		True	1.131957	Not found	False	[]		ill-defined disorder
pirbuterol		True	1.706749	Not found	False	[]		influenza like illness
pirbuterol		True	1.4814	Not found	False	[]		irritability
pirbuterol		True	2.211596	Not found	False	[]		swelling
pirbuterol		True	1.556398	Not found	False	[]		night sweats
pirbuterol		True	3.77582	Not found	False	[]		purulent discharge
pirbuterol		True	1.366407	Not found	False	[]		unevaluable event
pirbuterol		True	1.38258	Not found	False	[]		wound secretion
pirbuterol		True	2.1792300000000004	Not found	False	[]		granuloma
pirbuterol		True	3.272732	Not found	False	[]		inflammation
pirbuterol		True	8.58628	Not found	False	[]		mucosal ulceration
pirbuterol		True	2.5176800000000004	Not found	False	[]		mucosal disorder
pirbuterol		True	1.4413680000000002	Not found	False	[]		generalised oedema
pirbuterol		True	18.77582	Not found	False	[]		tenderness
pirbuterol		True	1.668257	Not found	False	[]		mass
pirbuterol		True	1.38258	Not found	False	[]		nodule
pirbuterol		True	3.77582	Not found	False	[]		hypertrophy
pirbuterol		True	8.58628	Not found	False	[]		pain
pirbuterol		True	2.1792300000000004	Not found	False	[]		biliary colic
pirbuterol		True	8.58628	Not found	False	[]		biliary dilatation
pirbuterol		True	3.844666	Not found	False	[]		cholecystitis acute
pirbuterol		True	1.286602	Not found	False	[]		cholecystitis chronic
pirbuterol		True	1.278714	Not found	False	[]		cholelithiasis
pirbuterol		True	2.506358	Not found	False	[]		biliary dyskinesia
pirbuterol		True	1.3860709999999998	Not found	False	[]		gallbladder disorder
pirbuterol		True	1.050373	Not found	False	[]		gallbladder injury
pirbuterol		True	6.737143	Not found	False	[]		hepatic cyst
pirbuterol		True	3.77582	Not found	False	[]		portal vein thrombosis
pirbuterol		True	1.38258	Not found	False	[]		hepatic cancer
pirbuterol		True	8.58628	Not found	False	[]		hepatocellular injury
pirbuterol		True	4.134773	Not found	False	[]		erythema multiforme
pirbuterol		True	1.676418	Not found	False	[]		hypersensitivity
pirbuterol		True	1.710305	Not found	False	[]		multiple allergies
pirbuterol		True	8.58628	Not found	False	[]		serum sickness
pirbuterol		True	3.77582	Not found	False	[]		type iv hypersensitivity reaction
pirbuterol		True	1.38258	Not found	False	[]		drug eruption
pirbuterol		True	1.534163	Not found	False	[]		drug hypersensitivity
pirbuterol		True	1.38258	Not found	False	[]		toxic skin eruption
pirbuterol		True	1.0278930000000002	Not found	False	[]		anaphylactic reaction
pirbuterol		True	3.596646	Not found	False	[]		seasonal allergy
pirbuterol		True	1.860535	Not found	False	[]		urticaria
pirbuterol		True	12.570443	Not found	False	[]		sarcoidosis
pirbuterol		True	3.77582	Not found	False	[]		temporal arteritis
pirbuterol		True	4.293871	Not found	False	[]		vasculitis
pirbuterol		True	1.0554549999999998	Not found	False	[]		cellulitis
pirbuterol		True	2.1792300000000004	Not found	False	[]		clostridial infection
pirbuterol		True	1.38258	Not found	False	[]		escherichia infection
pirbuterol		True	3.77582	Not found	False	[]		helicobacter infection
pirbuterol		True	8.58628	Not found	False	[]		legionella infection
pirbuterol		True	3.77582	Not found	False	[]		pseudomonal sepsis
pirbuterol		True	8.58628	Not found	False	[]		beta haemolytic streptococcal infection
pirbuterol		True	1.6649390000000002	Not found	False	[]		candida infection
pirbuterol		True	2.691075	Not found	False	[]		fungal infection
pirbuterol		True	1.4413680000000002	Not found	False	[]		osteomyelitis
pirbuterol		True	8.58628	Not found	False	[]		postoperative wound infection
pirbuterol		True	1.45354	Not found	False	[]		respiratory tract infection
pirbuterol		True	2.5176800000000004	Not found	False	[]		bronchiectasis
pirbuterol		True	1.710305	Not found	False	[]		pneumonia
pirbuterol		True	8.58628	Not found	False	[]		atypical pneumonia
pirbuterol		True	3.77582	Not found	False	[]		sputum purulent
pirbuterol		True	2.1792300000000004	Not found	False	[]		furuncle
pirbuterol		True	3.77582	Not found	False	[]		rash pustular
pirbuterol		True	3.77582	Not found	False	[]		skin infection
pirbuterol		True	5.754556	Not found	False	[]		acute sinusitis
pirbuterol		True	2.395725	Not found	False	[]		laryngitis
pirbuterol		True	1.710305	Not found	False	[]		rhinitis
pirbuterol		True	8.58628	Not found	False	[]		sinobronchitis
pirbuterol		True	1.1660899999999998	Not found	False	[]		sinusitis
pirbuterol		True	8.58628	Not found	False	[]		mycobacterial infection
pirbuterol		True	5.754556	Not found	False	[]		epstein-barr virus infection
pirbuterol		True	1.520797	Not found	False	[]		influenza
pirbuterol		True	2.1792300000000004	Not found	False	[]		skin papilloma
pirbuterol		True	8.58628	Not found	False	[]		bronchitis viral
pirbuterol		True	8.58628	Not found	False	[]		viral pharyngitis
pirbuterol		True	18.77582	Not found	False	[]		vulvovaginal mycotic infection
pirbuterol		True	8.58628	Not found	False	[]		bone fragmentation
pirbuterol		True	1.38258	Not found	False	[]		compression fracture
pirbuterol		True	1.226296	Not found	False	[]		fracture
pirbuterol		True	9.18435	Not found	False	[]		joint dislocation
pirbuterol		True	1.38258	Not found	False	[]		pathological fracture
pirbuterol		True	3.77582	Not found	False	[]		stress fracture
pirbuterol		True	4.134773	Not found	False	[]		meniscus injury
pirbuterol		True	2.506358	Not found	False	[]		ankle fracture
pirbuterol		True	1.226296	Not found	False	[]		foot fracture
pirbuterol		True	1.38258	Not found	False	[]		facial bones fracture
pirbuterol		True	9.000691	Not found	False	[]		jaw fracture
pirbuterol		True	1.38258	Not found	False	[]		hand fracture
pirbuterol		True	8.58628	Not found	False	[]		vascular injury
pirbuterol		True	3.77582	Not found	False	[]		brain herniation
pirbuterol		True	1.226296	Not found	False	[]		concussion
pirbuterol		True	3.77582	Not found	False	[]		ligament injury
pirbuterol		True	8.58628	Not found	False	[]		ligament rupture
pirbuterol		True	1.38258	Not found	False	[]		nerve compression
pirbuterol		True	1.4413680000000002	Not found	False	[]		nerve injury
pirbuterol		True	8.58628	Not found	False	[]		accident at work
pirbuterol		True	1.38258	Not found	False	[]		asphyxia
pirbuterol		True	1.38258	Not found	False	[]		foreign body
pirbuterol		True	1.007058	Not found	False	[]		injury
pirbuterol		True	1.710305	Not found	False	[]		skin laceration
pirbuterol		True	1.5077380000000002	Not found	False	[]		scar
pirbuterol		True	1.4413680000000002	Not found	False	[]		wound
pirbuterol		True	1.4413680000000002	Not found	False	[]		renal injury
pirbuterol		True	2.34277	Not found	False	[]		back injury
pirbuterol		True	8.58628	Not found	False	[]		face injury
pirbuterol		True	1.45354	Not found	False	[]		head injury
pirbuterol		True	8.58628	Not found	False	[]		spinal cord injury
pirbuterol		True	1.6707010000000002	Not found	False	[]		expired product administered
pirbuterol		True	1.0554549999999998	Not found	False	[]		incorrect dose administered
pirbuterol		True	2.1792300000000004	Not found	False	[]		poor quality product administered
pirbuterol		True	1.6707010000000002	Not found	False	[]		underdose
pirbuterol		True	1.431678	Not found	False	[]		wrong technique in product usage process
pirbuterol		True	1.710305	Not found	False	[]		product prescribing error
pirbuterol		True	2.1792300000000004	Not found	False	[]		documented hypersensitivity to administered product
pirbuterol		True	2.076993	Not found	False	[]		post procedural complication
pirbuterol		True	3.77582	Not found	False	[]		procedural complication
pirbuterol		True	18.77582	Not found	False	[]		extra dose administered
pirbuterol		True	2.1792300000000004	Not found	False	[]		acidosis
pirbuterol		True	2.1792300000000004	Not found	False	[]		hypercapnia
pirbuterol		True	3.77582	Not found	False	[]		weight fluctuation
pirbuterol		True	3.77582	Not found	False	[]		low turnover osteopathy
pirbuterol		True	3.77582	Not found	False	[]		hypochloraemia
pirbuterol		True	1.855574	Not found	False	[]		vitamin d deficiency
pirbuterol		True	3.77582	Not found	False	[]		vitamin b12 deficiency
pirbuterol		True	3.77582	Not found	False	[]		bone cyst
pirbuterol		True	2.130332	Not found	False	[]		bone disorder
pirbuterol		True	1.050373	Not found	False	[]		exostosis
pirbuterol		True	5.754556	Not found	False	[]		jaw disorder
pirbuterol		True	3.77582	Not found	False	[]		osteitis
pirbuterol		True	3.77582	Not found	False	[]		osteosclerosis
pirbuterol		True	8.58628	Not found	False	[]		bone sequestrum
pirbuterol		True	3.074018	Not found	False	[]		spinal disorder
pirbuterol		True	2.614003	Not found	False	[]		pain in jaw
pirbuterol		True	1.405075	Not found	False	[]		arthritis
pirbuterol		True	3.77582	Not found	False	[]		facet joint syndrome
pirbuterol		True	2.1792300000000004	Not found	False	[]		temporomandibular joint syndrome
pirbuterol		True	1.1339	Not found	False	[]		arthralgia
pirbuterol		True	2.1792300000000004	Not found	False	[]		joint effusion
pirbuterol		True	3.635679	Not found	False	[]		joint stiffness
pirbuterol		True	1.063784	Not found	False	[]		joint swelling
pirbuterol		True	2.001384	Not found	False	[]		spinal osteoarthritis
pirbuterol		True	1.601735	Not found	False	[]		myalgia
pirbuterol		True	9.000691	Not found	False	[]		muscle contractions involuntary
pirbuterol		True	3.77582	Not found	False	[]		muscle fatigue
pirbuterol		True	2.5176800000000004	Not found	False	[]		muscle tightness
pirbuterol		True	1.855574	Not found	False	[]		restless legs syndrome
pirbuterol		True	3.77582	Not found	False	[]		trismus
pirbuterol		True	1.360483	Not found	False	[]		intervertebral disc degeneration
pirbuterol		True	2.1792300000000004	Not found	False	[]		intervertebral disc disorder
pirbuterol		True	8.58628	Not found	False	[]		intervertebral disc displacement
pirbuterol		True	5.754556	Not found	False	[]		intervertebral disc space narrowing
pirbuterol		True	2.667701	Not found	False	[]		sciatica
pirbuterol		True	3.77582	Not found	False	[]		cervical spinal stenosis
pirbuterol		True	3.77582	Not found	False	[]		kyphosis
pirbuterol		True	1.226296	Not found	False	[]		scoliosis
pirbuterol		True	1.4413680000000002	Not found	False	[]		plantar fasciitis
pirbuterol		True	6.022244	Not found	False	[]		musculoskeletal pain
pirbuterol		True	1.939763	Not found	False	[]		neck pain
pirbuterol		True	2.1792300000000004	Not found	False	[]		growth retardation
pirbuterol		True	2.056219	Not found	False	[]		musculoskeletal disorder
pirbuterol		True	1.436172	Not found	False	[]		musculoskeletal stiffness
pirbuterol		True	4.293871	Not found	False	[]		groin pain
pirbuterol		True	4.134773	Not found	False	[]		lipoma
pirbuterol		True	8.58628	Not found	False	[]		leiomyosarcoma
pirbuterol		True	1.38258	Not found	False	[]		metastases to bone
pirbuterol		True	3.77582	Not found	False	[]		metastases to spine
pirbuterol		True	9.368638	Not found	False	[]		bursitis
pirbuterol		True	3.77582	Not found	False	[]		synovitis
pirbuterol		True	3.05367	Not found	False	[]		breast cancer
pirbuterol		True	8.58628	Not found	False	[]		breast cancer metastatic
pirbuterol		True	8.58628	Not found	False	[]		adenoma benign
pirbuterol		True	2.1792300000000004	Not found	False	[]		meningioma
pirbuterol		True	1.38258	Not found	False	[]		bladder cancer
pirbuterol		True	8.58628	Not found	False	[]		renal cancer metastatic
pirbuterol		True	9.000691	Not found	False	[]		ovarian cyst
pirbuterol		True	8.58628	Not found	False	[]		tonsil cancer
pirbuterol		True	1.050373	Not found	False	[]		lung neoplasm
pirbuterol		True	9.293871	Not found	False	[]		intracranial aneurysm
pirbuterol		True	1.38258	Not found	False	[]		carotid artery occlusion
pirbuterol		True	8.58628	Not found	False	[]		carotid artery thrombosis
pirbuterol		True	2.076993	Not found	False	[]		cerebral infarction
pirbuterol		True	1.093519	Not found	False	[]		cerebrovascular accident
pirbuterol		True	8.58628	Not found	False	[]		embolic cerebral infarction
pirbuterol		True	1.38258	Not found	False	[]		lacunar infarction
pirbuterol		True	6.737143	Not found	False	[]		demyelination
pirbuterol		True	1.4413680000000002	Not found	False	[]		multiple sclerosis
pirbuterol		True	18.77582	Not found	False	[]		hypoxic-ischaemic encephalopathy
pirbuterol		True	18.77582	Not found	False	[]		idiopathic intracranial hypertension
pirbuterol		True	3.77582	Not found	False	[]		intracranial pressure increased
pirbuterol		True	1.036693	Not found	False	[]		disturbance in attention
pirbuterol		True	1.368638	Not found	False	[]		mental impairment
pirbuterol		True	3.77582	Not found	False	[]		tachyphrenia
pirbuterol		True	1.511514	Not found	False	[]		dyskinesia
pirbuterol		True	1.226296	Not found	False	[]		extrapyramidal disorder
pirbuterol		True	8.58628	Not found	False	[]		paraplegia
pirbuterol		True	3.409561	Not found	False	[]		dysstasia
pirbuterol		True	1.368638	Not found	False	[]		aphasia
pirbuterol		True	2.268206	Not found	False	[]		nervous system disorder
pirbuterol		True	1.6818769999999998	Not found	False	[]		disorientation
pirbuterol		True	2.056219	Not found	False	[]		personality change
pirbuterol		True	2.353061	Not found	False	[]		burning sensation
pirbuterol		True	2.056219	Not found	False	[]		formication
pirbuterol		True	1.240585	Not found	False	[]		paraesthesia
pirbuterol		True	2.185838	Not found	False	[]		aphonia
pirbuterol		True	1.946916	Not found	False	[]		dysarthria
pirbuterol		True	3.77582	Not found	False	[]		autonomic neuropathy
pirbuterol		True	1.13959	Not found	False	[]		urinary incontinence
pirbuterol		True	3.77582	Not found	False	[]		polyneuropathy
pirbuterol		True	2.8182720000000003	Not found	False	[]		carpal tunnel syndrome
pirbuterol		True	2.1792300000000004	Not found	False	[]		peripheral sensory neuropathy
pirbuterol		True	8.58628	Not found	False	[]		simple partial seizures
pirbuterol		True	4.999027	Not found	False	[]		poor quality sleep
pirbuterol		True	5.754556	Not found	False	[]		lumbar radiculopathy
pirbuterol		True	7.33021	Not found	False	[]		radiculopathy
pirbuterol		True	8.58628	Not found	False	[]		adjustment disorder
pirbuterol		True	1.38258	Not found	False	[]		anxiety disorder
pirbuterol		True	18.77582	Not found	False	[]		stress
pirbuterol		True	8.58628	Not found	False	[]		agoraphobia
pirbuterol		True	1.3000539999999998	Not found	False	[]		fear
pirbuterol		True	3.77582	Not found	False	[]		fear of disease
pirbuterol		True	2.056219	Not found	False	[]		panic reaction
pirbuterol		True	1.38258	Not found	False	[]		attention deficit/hyperactivity disorder
pirbuterol		True	8.58628	Not found	False	[]		persistent depressive disorder
pirbuterol		True	1.241335	Not found	False	[]		anhedonia
pirbuterol		True	3.77582	Not found	False	[]		decreased interest
pirbuterol		True	18.77582	Not found	False	[]		dissociation
pirbuterol		True	8.58628	Not found	False	[]		dissociative disorder
pirbuterol		True	2.1792300000000004	Not found	False	[]		flat affect
pirbuterol		True	3.77582	Not found	False	[]		dysphoria
pirbuterol		True	1.127889	Not found	False	[]		emotional disorder
pirbuterol		True	2.5176800000000004	Not found	False	[]		euphoric mood
pirbuterol		True	3.77582	Not found	False	[]		negativism
pirbuterol		True	3.844666	Not found	False	[]		paranoia
pirbuterol		True	1.38258	Not found	False	[]		social avoidant behaviour
pirbuterol		True	8.58628	Not found	False	[]		nicotine dependence
pirbuterol		True	1.38258	Not found	False	[]		schizophrenia
pirbuterol		True	1.368638	Not found	False	[]		erectile dysfunction
pirbuterol		True	3.77582	Not found	False	[]		loss of libido
pirbuterol		True	3.77582	Not found	False	[]		intentional self-injury
pirbuterol		True	1.421376	Not found	False	[]		suicidal ideation
pirbuterol		True	2.691075	Not found	False	[]		suicide attempt
pirbuterol		True	8.58628	Not found	False	[]		cystitis interstitial
pirbuterol		True	2.1792300000000004	Not found	False	[]		nephrosclerosis
pirbuterol		True	3.77582	Not found	False	[]		renal mass
pirbuterol		True	2.5176800000000004	Not found	False	[]		anuria
pirbuterol		True	3.77582	Not found	False	[]		oliguria
pirbuterol		True	3.77582	Not found	False	[]		renal atrophy
pirbuterol		True	3.77582	Not found	False	[]		bladder spasm
pirbuterol		True	3.77582	Not found	False	[]		stress urinary incontinence
pirbuterol		True	8.58628	Not found	False	[]		urethral pain
pirbuterol		True	2.130332	Not found	False	[]		haematuria
pirbuterol		True	1.38258	Not found	False	[]		proteinuria
pirbuterol		True	3.05367	Not found	False	[]		nocturia
pirbuterol		True	1.856307	Not found	False	[]		nephrolithiasis
pirbuterol		True	8.58628	Not found	False	[]		atrophic vulvovaginitis
pirbuterol		True	3.77582	Not found	False	[]		postmenopausal haemorrhage
pirbuterol		True	8.58628	Not found	False	[]		ejaculation failure
pirbuterol		True	8.58628	Not found	False	[]		spontaneous penile erection
pirbuterol		True	2.5176800000000004	Not found	False	[]		vaginal discharge
pirbuterol		True	8.58628	Not found	False	[]		vulvovaginal dryness
pirbuterol		True	3.77582	Not found	False	[]		vulvovaginal pruritus
pirbuterol		True	8.58628	Not found	False	[]		vulvovaginal burning sensation
pirbuterol		True	28.8459	Not found	False	[]		bronchial obstruction
pirbuterol		True	1.1855760000000002	Not found	False	[]		chronic obstructive pulmonary disease
pirbuterol		True	3.844666	Not found	False	[]		pneumonitis
pirbuterol		True	1.431678	Not found	False	[]		atelectasis
pirbuterol		True	3.77582	Not found	False	[]		idiopathic pulmonary fibrosis
pirbuterol		True	1.798466	Not found	False	[]		lung infiltration
pirbuterol		True	2.667701	Not found	False	[]		pleurisy
pirbuterol		True	1.089467	Not found	False	[]		pulmonary embolism
pirbuterol		True	2.1792300000000004	Not found	False	[]		hypopnoea
pirbuterol		True	3.32123	Not found	False	[]		sputum discoloured
pirbuterol		True	18.77582	Not found	False	[]		bronchial irritation
pirbuterol		True	4.134773	Not found	False	[]		lung hyperinflation
pirbuterol		True	1.38258	Not found	False	[]		pleuritic pain
pirbuterol		True	2.5176800000000004	Not found	False	[]		rhonchi
pirbuterol		True	1.38258	Not found	False	[]		chronic respiratory failure
pirbuterol		True	3.164166	Not found	False	[]		suffocation feeling
pirbuterol		True	2.1792300000000004	Not found	False	[]		foreign body aspiration
pirbuterol		True	3.164166	Not found	False	[]		upper-airway cough syndrome
pirbuterol		True	2.056219	Not found	False	[]		snoring
pirbuterol		True	8.58628	Not found	False	[]		yawning
pirbuterol		True	1.38258	Not found	False	[]		vocal cord disorder
pirbuterol		True	2.1792300000000004	Not found	False	[]		nasal oedema
pirbuterol		True	1.38258	Not found	False	[]		nasal septum deviation
pirbuterol		True	1.044169	Not found	False	[]		sinus disorder
pirbuterol		True	1.38258	Not found	False	[]		tonsillar disorder
pirbuterol		True	2.1792300000000004	Not found	False	[]		scab
pirbuterol		True	1.026223	Not found	False	[]		swelling face
pirbuterol		True	3.409561	Not found	False	[]		eczema
pirbuterol		True	2.1792300000000004	Not found	False	[]		exfoliative rash
pirbuterol		True	3.074018	Not found	False	[]		photosensitivity reaction
pirbuterol		True	3.409561	Not found	False	[]		rash macular
pirbuterol		True	1.4413680000000002	Not found	False	[]		rash maculo-papular
pirbuterol		True	3.77582	Not found	False	[]		rash vesicular
pirbuterol		True	1.050373	Not found	False	[]		acne
pirbuterol		True	2.1792300000000004	Not found	False	[]		hair texture abnormal
pirbuterol		True	3.77582	Not found	False	[]		rosacea
pirbuterol		True	3.77582	Not found	False	[]		vasodilatation
pirbuterol		True	2.056219	Not found	False	[]		aneurysm
pirbuterol		True	2.056219	Not found	False	[]		aortic aneurysm
pirbuterol		True	8.58628	Not found	False	[]		fibromuscular dysplasia
pirbuterol		True	2.1792300000000004	Not found	False	[]		intermittent claudication
pirbuterol		True	1.38258	Not found	False	[]		blood pressure inadequately controlled
pirbuterol		True	1.61694	Not found	False	[]		thrombosis
pirbuterol		True	1.573477	Not found	False	[]		deep vein thrombosis
pirbuterol		True	3.77582	Not found	False	[]		pelvic venous thrombosis
pirbuterol		True	2.1792300000000004	Not found	False	[]		thrombophlebitis
pirbuterol		True	1.050373	Not found	False	[]		thrombophlebitis superficial
pirbuterol		True	8.58628	Not found	False	[]		venous thrombosis limb
pirbuterol		True	1.710305	Not found	False	[]		angiopathy
pirbuterol		True	3.272732	Not found	False	[]		haematoma
pirbuterol		True	1.141228	Not found	False	[]		haemorrhage
pirbuterol		True	3.77582	Not found	False	[]		malignant hypertension
pirbuterol		True	2.1792300000000004	Not found	False	[]		lip injury
pirbuterol		True	18.77582	Not found	False	[]		incorrect dose administered by device
pirbuterol		True	8.58628	Not found	False	[]		spinal pain
pirbuterol		True	3.77582	Not found	False	[]		infective pulmonary exacerbation of cystic fibrosis
pirbuterol		True	3.77582	Not found	False	[]		h1n1 influenza
pirbuterol		True	3.77582	Not found	False	[]		second primary malignancy
pirbuterol		True	2.34277	Not found	False	[]		osteonecrosis of jaw
pirbuterol		True	8.58628	Not found	False	[]		large intestine polyp
pirbuterol		True	1.2758949999999998	Not found	False	[]		injection site bruising
pirbuterol		True	3.77582	Not found	False	[]		small cell lung cancer
pirbuterol		True	2.1792300000000004	Not found	False	[]		intentional product use issue
guanethidine		True	8.61858	Not found	False	[]		anaemia
guanethidine		True	8.61858	Not found	False	[]		arrhythmia
guanethidine		True	3.81327	Not found	False	[]		tachycardia
guanethidine		True	3.81327	Not found	False	[]		atrial fibrillation
guanethidine		True	18.81327	Not found	False	[]		ventricular tachycardia
guanethidine		True	8.61858	Not found	False	[]		angina pectoris
guanethidine		True	2.21903	Not found	False	[]		myocardial infarction
guanethidine		True	8.61858	Not found	False	[]		melaena
guanethidine		True	8.61858	Not found	False	[]		abdominal pain
guanethidine		True	2.21903	Not found	False	[]		nausea
guanethidine		True	8.61858	Not found	False	[]		death
guanethidine		True	1.42374	Not found	False	[]		malaise
guanethidine		True	3.81327	Not found	False	[]		pain
guanethidine		True	8.61858	Not found	False	[]		tendon rupture
guanethidine		True	8.61858	Not found	False	[]		hypokalaemia
guanethidine		True	2.21903	Not found	False	[]		pain in extremity
guanethidine		True	2.21903	Not found	False	[]		memory impairment
guanethidine		True	1.42374	Not found	False	[]		psychomotor hyperactivity
guanethidine		True	8.61858	Not found	False	[]		lung disorder
guanethidine		True	8.61858	Not found	False	[]		erythema
guanethidine		True	1.42374	Not found	False	[]		hypertension
ritodrine		True	1.38402	Not found	False	[]		iron deficiency anaemia
ritodrine		True	1.539336	Not found	False	[]		anaemia
ritodrine		True	3.77713	Not found	False	[]		haemorrhagic diathesis
ritodrine		True	3.166084	Not found	False	[]		coagulopathy
ritodrine		True	1.0467460000000002	Not found	False	[]		disseminated intravascular coagulation
ritodrine		True	2.18062	Not found	False	[]		jaundice neonatal
ritodrine		True	8.58741	Not found	False	[]		eosinophilic pneumonia
ritodrine		True	4.136625	Not found	False	[]		atrioventricular block
ritodrine		True	9.002294	Not found	False	[]		atrioventricular block complete
ritodrine		True	2.29425	Not found	False	[]		bradycardia
ritodrine		True	2.617156	Found	False	[]	tachycardia	tachycardia
ritodrine		True	5.756313	Not found	False	[]		atrial flutter
ritodrine		True	4.296142	Not found	False	[]		torsade de pointes
ritodrine		True	2.519645	Not found	False	[]		ventricular fibrillation
ritodrine		True	5.272848	Not found	False	[]		ventricular tachycardia
ritodrine		True	8.58741	Not found	False	[]		pulmonary valve incompetence
ritodrine		True	19.296142	Not found	False	[]		tricuspid valve incompetence
ritodrine		True	6.739244	Not found	False	[]		patent ductus arteriosus
ritodrine		True	9.002294	Not found	False	[]		acute coronary syndrome
ritodrine		True	18.77713	Not found	False	[]		arteriospasm coronary
ritodrine		True	1.228368	Not found	False	[]		ascites
ritodrine		True	1.278855	Found	False	[]	heart failure	cardiac failure
ritodrine		True	1.38402	Not found	False	[]		cardiac failure acute
ritodrine		True	8.58741	Not found	False	[]		cardiogenic shock
ritodrine		True	7.332605	Not found	False	[]		acute pulmonary oedema
ritodrine		True	13.245258	Not found	False	[]		pulmonary oedema
ritodrine		True	9.002294	Not found	False	[]		right ventricular failure
ritodrine		True	5.272848	Not found	False	[]		atrial septal defect
ritodrine		True	1.052461	Not found	False	[]		cardiomegaly
ritodrine		True	8.58741	Not found	False	[]		diastolic dysfunction
ritodrine		True	18.77713	Not found	False	[]		dilatation ventricular
ritodrine		True	8.58741	Not found	False	[]		left atrial dilatation
ritodrine		True	8.58741	Not found	False	[]		right ventricular hypertrophy
ritodrine		True	2.18062	Not found	False	[]		ventricular hypertrophy
ritodrine		True	8.58741	Not found	False	[]		ventricular hypokinesia
ritodrine		True	9.002294	Not found	False	[]		ventricular septal defect
ritodrine		True	1.228368	Not found	False	[]		pericardial effusion
ritodrine		True	8.58741	Not found	False	[]		cytogenetic abnormality
ritodrine		True	9.186315	Not found	False	[]		congenital anomaly
ritodrine		True	18.77713	Not found	False	[]		pyloric stenosis
ritodrine		True	28.84729	Not found	False	[]		cleft lip and palate
ritodrine		True	8.58741	Not found	False	[]		developmental hip dysplasia
ritodrine		True	5.756313	Not found	False	[]		cerebral palsy
ritodrine		True	3.77713	Not found	False	[]		cushingoid
ritodrine		True	2.18062	Not found	False	[]		gestational diabetes
ritodrine		True	3.77713	Not found	False	[]		gaze palsy
ritodrine		True	9.002294	Not found	False	[]		retinopathy of prematurity
ritodrine		True	2.18062	Not found	False	[]		photopsia
ritodrine		True	8.58741	Not found	False	[]		faeces pale
ritodrine		True	1.510263	Not found	False	[]		abdominal distension
ritodrine		True	8.58741	Not found	False	[]		large intestine perforation
ritodrine		True	8.58741	Not found	False	[]		oropharyngeal discomfort
ritodrine		True	3.166084	Not found	False	[]		peritonitis
ritodrine		True	9.002294	Not found	False	[]		peritoneal haemorrhage
ritodrine		True	3.77713	Not found	False	[]		hypophagia
ritodrine		True	8.58741	Not found	False	[]		injection site warmth
ritodrine		True	1.38402	Not found	False	[]		no adverse event
ritodrine		True	8.58741	Not found	False	[]		crepitations
ritodrine		True	38.88402	Not found	False	[]		developmental delay
ritodrine		True	1.6736110000000002	Not found	False	[]		irritability
ritodrine		True	2.67011	Not found	False	[]		generalised oedema
ritodrine		True	8.58741	Not found	False	[]		jaundice cholestatic
ritodrine		True	2.492476	Not found	False	[]		hepatic function abnormal
ritodrine		True	1.38402	Not found	False	[]		hypoalbuminaemia
ritodrine		True	2.18062	Not found	False	[]		erythema multiforme
ritodrine		True	18.77713	Not found	False	[]		escherichia infection
ritodrine		True	5.756313	Not found	False	[]		candida sepsis
ritodrine		True	3.77713	Not found	False	[]		systemic candida
ritodrine		True	8.58741	Not found	False	[]		amniotic cavity infection
ritodrine		True	3.77713	Not found	False	[]		purulence
ritodrine		True	1.38402	Not found	False	[]		lower respiratory tract infection
ritodrine		True	8.58741	Not found	False	[]		mycoplasma infection
ritodrine		True	3.77713	Not found	False	[]		poisoning
ritodrine		True	28.84729	Not found	False	[]		maternal drugs affecting foetus
ritodrine		True	8.58741	Not found	False	[]		muscle strain
ritodrine		True	2.34521	Not found	False	[]		metabolic acidosis
ritodrine		True	8.58741	Not found	False	[]		acidosis
ritodrine		True	14.089643	Not found	False	[]		selective eating disorder
ritodrine		True	1.712335	Not found	False	[]		hypocalcaemia
ritodrine		True	2.29425	Not found	False	[]		hyperkalaemia
ritodrine		True	1.38402	Not found	False	[]		hypernatraemia
ritodrine		True	8.58741	Not found	False	[]		hyperamylasaemia
ritodrine		True	2.18062	Not found	False	[]		restless legs syndrome
ritodrine		True	2.759963	Not found	False	[]		rhabdomyolysis
ritodrine		True	1.38402	Not found	False	[]		encephalitis
ritodrine		True	11.832605	Not found	False	[]		intraventricular haemorrhage
ritodrine		True	3.77713	Not found	False	[]		intraventricular haemorrhage neonatal
ritodrine		True	9.002294	Not found	False	[]		hydrocephalus
ritodrine		True	1.494638	Not found	False	[]		tremor
ritodrine		True	8.58741	Not found	False	[]		hyperreflexia
ritodrine		True	1.38402	Not found	False	[]		coordination abnormal
ritodrine		True	3.77713	Not found	False	[]		dysstasia
ritodrine		True	8.58741	Not found	False	[]		apnoeic attack
ritodrine		True	18.77713	Not found	False	[]		clonus
ritodrine		True	3.166084	Not found	False	[]		crying
ritodrine		True	8.58741	Not found	False	[]		cerebral ventricle dilatation
ritodrine		True	28.84729	Not found	False	[]		abortion threatened
ritodrine		True	29.186315	Not found	False	[]		foetal distress syndrome
ritodrine		True	19.296142	Not found	False	[]		foetal growth restriction
ritodrine		True	53.517865	Found	False	[]	premature labor	premature labour
ritodrine		True	42.696375	Not found	False	[]		premature rupture of membranes
ritodrine		True	84.255527	Not found	False	[]		threatened labour
ritodrine		True	8.58741	Not found	False	[]		uterine hypertonus
ritodrine		True	8.58741	Not found	False	[]		haemorrhage in pregnancy
ritodrine		True	14.089643	Not found	False	[]		premature separation of placenta
ritodrine		True	7.332605	Not found	False	[]		pre-eclampsia
ritodrine		True	8.58741	Not found	False	[]		hyperemesis gravidarum
ritodrine		True	8.58741	Not found	False	[]		poor weight gain neonatal
ritodrine		True	32.753894	Not found	False	[]		premature baby
ritodrine		True	108.95773	Not found	False	[]		small for dates baby
ritodrine		True	18.77713	Not found	False	[]		infantile apnoea
ritodrine		True	18.77713	Not found	False	[]		neonatal tachypnoea
ritodrine		True	21.902901	Not found	False	[]		neonatal respiratory distress syndrome
ritodrine		True	48.90665	Not found	False	[]		neonatal disorder
ritodrine		True	18.77713	Not found	False	[]		meconium stain
ritodrine		True	19.296142	Not found	False	[]		oligohydramnios
ritodrine		True	18.77713	Not found	False	[]		placenta praevia
ritodrine		True	8.58741	Not found	False	[]		placental insufficiency
ritodrine		True	3.77713	Found	False	[]	postpartum bleeding	postpartum haemorrhage
ritodrine		True	19.136625	Not found	False	[]		normal newborn
ritodrine		True	48.90665	Not found	False	[]		live birth
ritodrine		True	4.504605	Not found	False	[]		pregnancy
ritodrine		True	8.58741	Not found	False	[]		delivery
ritodrine		True	18.77713	Not found	False	[]		attention deficit/hyperactivity disorder
ritodrine		True	2.18062	Not found	False	[]		bipolar disorder
ritodrine		True	3.77713	Not found	False	[]		psychiatric symptom
ritodrine		True	3.77713	Not found	False	[]		schizophrenia
ritodrine		True	2.05822	Not found	False	[]		sleep disorder
ritodrine		True	1.38402	Not found	False	[]		intentional self-injury
ritodrine		True	3.77713	Not found	False	[]		anuria
ritodrine		True	19.136625	Not found	False	[]		oliguria
ritodrine		True	1.591533	Not found	False	[]		acute kidney injury
ritodrine		True	8.58741	Not found	False	[]		hyposthenuria
ritodrine		True	1.052461	Not found	False	[]		proteinuria
ritodrine		True	28.84729	Not found	False	[]		genital haemorrhage
ritodrine		True	4.136625	Not found	False	[]		acute respiratory distress syndrome
ritodrine		True	9.469782	Not found	False	[]		pulmonary hypertension
ritodrine		True	2.18062	Not found	False	[]		pulmonary thrombosis
ritodrine		True	8.58741	Not found	False	[]		hypoventilation
ritodrine		True	4.136625	Not found	False	[]		respiratory depression
ritodrine		True	24.166084	Not found	False	[]		tachypnoea
ritodrine		True	8.236898	Not found	False	[]		hypoxia
ritodrine		True	1.38402	Not found	False	[]		skin discolouration
ritodrine		True	1.2495	Not found	False	[]		erythema
ritodrine		True	1.38402	Not found	False	[]		rash macular
ritodrine		True	1.244662	Not found	False	[]		off label use
ritodrine		True	3.77713	Not found	False	[]		blood pressure fluctuation
ritodrine		True	18.77713	Not found	False	[]		foetal death
ritodrine		True	29.426633	Not found	False	[]		premature delivery
ritodrine		True	59.464198	Not found	False	[]		low birth weight baby
ritodrine		True	18.77713	Not found	False	[]		foetal heart rate deceleration abnormality
bifonazole		True	1.141358	Not found	False	[]		anaemia
bifonazole		True	8.59135	Not found	False	[]		normochromic normocytic anaemia
bifonazole		True	8.59135	Not found	False	[]		thrombotic microangiopathy
bifonazole		True	8.59135	Not found	False	[]		hypersensitivity vasculitis
bifonazole		True	8.59135	Not found	False	[]		vascular purpura
bifonazole		True	4.143095	Not found	False	[]		lymphadenopathy
bifonazole		True	3.78169	Not found	False	[]		eosinophilia
bifonazole		True	9.007888	Not found	False	[]		leukopenia
bifonazole		True	3.78169	Not found	False	[]		lymphopenia
bifonazole		True	5.280543	Not found	False	[]		tachycardia
bifonazole		True	5.762447	Not found	False	[]		cardio-respiratory arrest
bifonazole		True	1.38902	Not found	False	[]		ventricular tachycardia
bifonazole		True	3.78169	Not found	False	[]		intracardiac thrombus
bifonazole		True	1.38902	Not found	False	[]		coronary artery occlusion
bifonazole		True	1.38902	Not found	False	[]		acute myocardial infarction
bifonazole		True	8.59135	Not found	False	[]		localised oedema
bifonazole		True	1.235614	Not found	False	[]		cardiac failure
bifonazole		True	3.78169	Not found	False	[]		pulmonary congestion
bifonazole		True	3.78169	Not found	False	[]		ventricular hypokinesia
bifonazole		True	2.1854500000000003	Not found	False	[]		diabetes mellitus inadequate control
bifonazole		True	8.59135	Not found	False	[]		conjunctivitis
bifonazole		True	8.59135	Not found	False	[]		miosis
bifonazole		True	8.59135	Not found	False	[]		dental caries
bifonazole		True	8.59135	Not found	False	[]		tooth disorder
bifonazole		True	2.1854500000000003	Not found	False	[]		melaena
bifonazole		True	2.1854500000000003	Not found	False	[]		stomatitis
bifonazole		True	1.38902	Not found	False	[]		injection site pain
bifonazole		True	3.607126	Not found	False	[]		condition aggravated
bifonazole		True	8.59135	Not found	False	[]		swelling
bifonazole		True	18.78169	Not found	False	[]		cholestasis
bifonazole		True	8.59135	Not found	False	[]		dermatitis exfoliative
bifonazole		True	18.78169	Not found	False	[]		toxic epidermal necrolysis
bifonazole		True	8.59135	Not found	False	[]		angioedema
bifonazole		True	8.59135	Not found	False	[]		erysipelas
bifonazole		True	28.85212	Not found	False	[]		rash pustular
bifonazole		True	8.59135	Not found	False	[]		skin infection
bifonazole		True	8.59135	Not found	False	[]		herpes simplex
bifonazole		True	3.78169	Not found	False	[]		femur fracture
bifonazole		True	8.59135	Not found	False	[]		haemothorax
bifonazole		True	1.38902	Not found	False	[]		overdose
bifonazole		True	8.59135	Not found	False	[]		lactic acidosis
bifonazole		True	18.78169	Not found	False	[]		shock haemorrhagic
bifonazole		True	3.78169	Not found	False	[]		pain in jaw
bifonazole		True	8.59135	Not found	False	[]		muscle disorder
bifonazole		True	8.59135	Not found	False	[]		basal cell carcinoma
bifonazole		True	18.78169	Not found	False	[]		skin cancer
bifonazole		True	8.59135	Not found	False	[]		squamous cell carcinoma of skin
bifonazole		True	18.78169	Not found	False	[]		ischaemic stroke
bifonazole		True	1.6838510000000002	Not found	False	[]		confusional state
bifonazole		True	9.304094	Not found	False	[]		somnolence
bifonazole		True	18.78169	Found	False	['common']	burning sensation	burning sensation
bifonazole		True	28.85212	Not found	False	[]		serotonin syndrome
bifonazole		True	14.095777	Not found	False	[]		hallucination, visual
bifonazole		True	2.1854500000000003	Not found	False	[]		mental disorder
bifonazole		True	3.78169	Not found	False	[]		sleep disorder
bifonazole		True	1.811544	Not found	False	[]		renal failure
bifonazole		True	3.78169	Not found	False	[]		benign prostatic hyperplasia
bifonazole		True	1.7194319999999998	Not found	False	[]		pleural effusion
bifonazole		True	2.1854500000000003	Not found	False	[]		respiratory distress
bifonazole		True	1.7194319999999998	Not found	False	[]		cough
bifonazole		True	8.59135	Not found	False	[]		rales
bifonazole		True	3.172784	Not found	False	[]		skin lesion
bifonazole		True	8.59135	Found	False	['rare']	eczema	eczema
bifonazole		True	1.866792	Not found	False	[]		erythema
bifonazole		True	2.1854500000000003	Not found	False	[]		rash erythematous
bifonazole		True	11.840996	Not found	False	[]		skin exfoliation
bifonazole		True	3.065748	Found	False	['rare']	itching	pruritus
bifonazole		True	3.78169	Not found	False	[]		rash pruritic
bifonazole		True	8.59135	Not found	False	[]		pustular psoriasis
bifonazole		True	1.059764	Not found	False	[]		rash
bifonazole		True	9.007888	Not found	False	[]		rash maculo-papular
bifonazole		True	3.78169	Not found	False	[]		aortic arteriosclerosis
bifonazole		True	24.172784	Not found	False	[]		haematoma
bifonazole		True	3.78169	Not found	False	[]		exposed bone in jaw
bifonazole		True	1.38902	Not found	False	[]		osteonecrosis of jaw
menatetrenone		True	14.090306					iron deficiency anaemia
menatetrenone		True	1.950844					anaemia
menatetrenone		True	8.58783					anaemia macrocytic
menatetrenone		True	5.756976					anaemia postoperative
menatetrenone		True	3.77762					normochromic normocytic anaemia
menatetrenone		True	2.18114					nephrogenic anaemia
menatetrenone		True	8.58783					aplastic anaemia
menatetrenone		True	1.38456					bone marrow failure
menatetrenone		True	2.278014					pancytopenia
menatetrenone		True	18.77762					haemorrhagic diathesis
menatetrenone		True	2.438155					disseminated intravascular coagulation
menatetrenone		True	8.58783					haemophagocytic lymphohistiocytosis
menatetrenone		True	9.002899					hyperbilirubinaemia
menatetrenone		True	2.822569					jaundice
menatetrenone		True	18.77762					leukaemia
menatetrenone		True	1.38456					acute myeloid leukaemia
menatetrenone		True	5.756976					non-hodgkin's lymphoma
menatetrenone		True	2.18114					lymphopenia
menatetrenone		True	1.560428					febrile neutropenia
menatetrenone		True	1.713101					arrhythmia
menatetrenone		True	4.573725					bradycardia
menatetrenone		True	2.18114					supraventricular extrasystoles
menatetrenone		True	48.9072					ventricular extrasystoles
menatetrenone		True	3.77762					cardiovascular disorder
menatetrenone		True	3.77762					cyanosis
menatetrenone		True	1.38456					aortic valve incompetence
menatetrenone		True	8.58783					aortic valve sclerosis
menatetrenone		True	8.58783					aortic valve stenosis
menatetrenone		True	3.675054					ascites
menatetrenone		True	3.77762					acute pulmonary oedema
menatetrenone		True	2.18114					left ventricular hypertrophy
menatetrenone		True	9.002899					deafness neurosensory
menatetrenone		True	1.229149					diabetes mellitus
menatetrenone		True	1.053249					hypoglycaemia
menatetrenone		True	8.58783					thyroid disorder
menatetrenone		True	3.166807					hypothyroidism
menatetrenone		True	8.58783					conjunctival haemorrhage
menatetrenone		True	1.38456					photophobia
menatetrenone		True	3.77762					anorectal disorder
menatetrenone		True	2.18114					dental caries
menatetrenone		True	3.77762					pulpitis dental
menatetrenone		True	5.756976					pancreatitis
menatetrenone		True	1.131995					gastrointestinal haemorrhage
menatetrenone		True	1.444196					haematemesis
menatetrenone		True	9.002899					appendicitis
menatetrenone		True	5.756976					colitis ischaemic
menatetrenone		True	3.057465					gastritis
menatetrenone		True	8.58783					enteritis
menatetrenone		True	2.18114					gastrooesophageal reflux disease
menatetrenone		True	8.58783					frequent bowel movements
menatetrenone		True	1.053249					dyspepsia
menatetrenone		True	3.599852					abdominal distension
menatetrenone		True	2.18114					incontinence
menatetrenone		True	1.192496					vomiting
menatetrenone		True	8.58783					subileus
menatetrenone		True	9.187056					gastric ulcer haemorrhage
menatetrenone		True	2.18114					gastrointestinal perforation
menatetrenone		True	3.77762					large intestine perforation
menatetrenone		True	2.18114					intestinal ischaemia
menatetrenone		True	8.58783					varices oesophageal
menatetrenone		True	2.18114					pancreatic carcinoma
menatetrenone		True	2.18114					cheilitis
menatetrenone		True	3.77762					lip blister
menatetrenone		True	3.77762					oral herpes
menatetrenone		True	1.38456					oral pain
menatetrenone		True	8.58783					throat irritation
menatetrenone		True	8.58783					aphthous ulcer
menatetrenone		True	1.2504650000000002					stomatitis
menatetrenone		True	4.296999					peritonitis
menatetrenone		True	8.58783					parotitis
menatetrenone		True	19.137324					laryngeal pain
menatetrenone		True	1.38456					application site erythema
menatetrenone		True	3.77762					application site irritation
menatetrenone		True	1.38456					injection site reaction
menatetrenone		True	5.756976					hyperthermia
menatetrenone		True	2.011719					pyrexia
menatetrenone		True	1.38456					feeling cold
menatetrenone		True	2.18114					thirst
menatetrenone		True	3.166807					gait inability
menatetrenone		True	1.38456					cold sweat
menatetrenone		True	4.191989					condition aggravated
menatetrenone		True	1.38456					disease recurrence
menatetrenone		True	1.444196					inflammation
menatetrenone		True	1.38456					mucosal inflammation
menatetrenone		True	2.18114					face oedema
menatetrenone		True	3.77762					procedural pain
menatetrenone		True	8.58783					tenderness
menatetrenone		True	3.77762					necrosis
menatetrenone		True	3.166807					cholangitis
menatetrenone		True	8.58783					biliary tract disorder
menatetrenone		True	9.296999					cholelithiasis
menatetrenone		True	3.166807					gallbladder disorder
menatetrenone		True	1.229149					cholestasis
menatetrenone		True	4.137324					jaundice cholestatic
menatetrenone		True	2.273348					liver disorder
menatetrenone		True	2.18114					liver transplant rejection
menatetrenone		True	2.175331					hepatic function abnormal
menatetrenone		True	2.520386					hypoalbuminaemia
menatetrenone		True	28.84781					hypoproteinaemia
menatetrenone		True	1.143125					hepatic failure
menatetrenone		True	8.58783					venoocclusive liver disease
menatetrenone		True	8.58783					hepatitis b
menatetrenone		True	8.58783					hepatitis c
menatetrenone		True	2.520386					hepatomegaly
menatetrenone		True	1.38456					hepatitis acute
menatetrenone		True	1.38456					hepatitis fulminant
menatetrenone		True	8.58783					hepatotoxicity
menatetrenone		True	5.756976					hepatic cancer
menatetrenone		True	14.090306					erythema multiforme
menatetrenone		True	1.38456					toxic skin eruption
menatetrenone		True	2.520386					anaphylactic reaction
menatetrenone		True	2.6710200000000004					anaphylactic shock
menatetrenone		True	2.18114					rhinitis allergic
menatetrenone		True	1.444196					urticaria
menatetrenone		True	18.77762					systemic lupus erythematosus
menatetrenone		True	8.58783					dermatomyositis
menatetrenone		True	3.77762					acute graft versus host disease
menatetrenone		True	1.38456					acute graft versus host disease in skin
menatetrenone		True	8.58783					acinetobacter infection
menatetrenone		True	8.58783					bacterial infection
menatetrenone		True	8.58783					gangrene
menatetrenone		True	3.77762					enterococcal infection
menatetrenone		True	5.756976					staphylococcal sepsis
menatetrenone		True	5.756976					bronchopulmonary aspergillosis
menatetrenone		True	2.6710200000000004					osteomyelitis
menatetrenone		True	1.859003					infection
menatetrenone		True	2.761015					bronchitis
menatetrenone		True	3.77762					lung infection
menatetrenone		True	2.506737					sepsis
menatetrenone		True	8.58783					pyoderma
menatetrenone		True	19.137324					subcutaneous abscess
menatetrenone		True	1.560428					nasopharyngitis
menatetrenone		True	2.18114					pyelonephritis
menatetrenone		True	5.273678					cytomegalovirus infection
menatetrenone		True	1.859003					herpes zoster
menatetrenone		True	3.77762					respiratory syncytial virus infection
menatetrenone		True	2.18114					viral infection
menatetrenone		True	18.77762					post procedural infection
menatetrenone		True	8.58783					compression fracture
menatetrenone		True	6.740037					femoral neck fracture
menatetrenone		True	18.77762					jaw fracture
menatetrenone		True	8.58783					lumbar vertebral fracture
menatetrenone		True	1.713101					spinal compression fracture
menatetrenone		True	3.166807					rib fracture
menatetrenone		True	8.58783					toxic encephalopathy
menatetrenone		True	3.77762					subdural haematoma
menatetrenone		True	18.77762					tendon rupture
menatetrenone		True	1.361514					fall
menatetrenone		True	2.058975					road traffic accident
menatetrenone		True	3.77762					head injury
menatetrenone		True	2.295322					contusion
menatetrenone		True	8.58783					skin laceration
menatetrenone		True	3.77762					product administration error
menatetrenone		True	2.18114					incorrect product administration duration
menatetrenone		True	1.38456					complication associated with device
menatetrenone		True	1.38456					metabolic acidosis
menatetrenone		True	3.166807					acidosis
menatetrenone		True	2.18114					electrolyte imbalance
menatetrenone		True	3.77762					fluid intake reduced
menatetrenone		True	1.364547					hyperkalaemia
menatetrenone		True	2.510233					hyperlipidaemia
menatetrenone		True	8.58783					hyperuricaemia
menatetrenone		True	3.77762					myositis
menatetrenone		True	8.58783					hypertonia
menatetrenone		True	3.77762					hypotonia
menatetrenone		True	8.58783					muscle spasticity
menatetrenone		True	3.599852					rhabdomyolysis
menatetrenone		True	8.58783					back disorder
menatetrenone		True	3.077286					musculoskeletal stiffness
menatetrenone		True	1.38456					discomfort
menatetrenone		True	9.002899					synovitis
menatetrenone		True	8.58783					breast cancer female
menatetrenone		True	8.58783					breast cancer recurrent
menatetrenone		True	3.77762					metastases to lung
menatetrenone		True	8.58783					haemangioma
menatetrenone		True	3.77762					renal cell carcinoma
menatetrenone		True	8.58783					ovarian neoplasm
menatetrenone		True	3.77762					intracranial aneurysm
menatetrenone		True	1.444196					cerebral haemorrhage
menatetrenone		True	1.946185					cerebral infarction
menatetrenone		True	2.080391					encephalopathy
menatetrenone		True	8.58783					hydrocephalus
menatetrenone		True	9.187056					brain oedema
menatetrenone		True	8.58783					intracranial pressure increased
menatetrenone		True	5.756976					dyskinesia
menatetrenone		True	3.77762					extrapyramidal disorder
menatetrenone		True	8.58783					areflexia
menatetrenone		True	7.065656					depressed level of consciousness
menatetrenone		True	1.041321					loss of consciousness
menatetrenone		True	1.279975					somnolence
menatetrenone		True	1.143125					hypoaesthesia
menatetrenone		True	1.38456					palmar-plantar erythrodysaesthesia syndrome
menatetrenone		True	3.166807					dysphonia
menatetrenone		True	2.156643					seizure
menatetrenone		True	1.38456					sleep apnoea syndrome
menatetrenone		True	3.77762					cerebral atrophy
menatetrenone		True	3.77762					premature labour
menatetrenone		True	3.77762					neonatal respiratory distress syndrome
menatetrenone		True	8.58783					adjustment disorder
menatetrenone		True	8.58783					intentional product misuse
menatetrenone		True	5.273678					nephrotic syndrome
menatetrenone		True	8.58783					azotaemia
menatetrenone		True	8.58783					ureterolithiasis
menatetrenone		True	1.38456					obstructive airways disorder
menatetrenone		True	8.58783					lung consolidation
menatetrenone		True	2.520386					acute respiratory distress syndrome
menatetrenone		True	1.6269750000000005					pleural effusion
menatetrenone		True	6.740037					apnoea
menatetrenone		True	6.740037					respiratory arrest
menatetrenone		True	2.18114					respiratory depression
menatetrenone		True	3.4133050000000003					hypoxia
menatetrenone		True	1.838829					cough
menatetrenone		True	1.38456					productive cough
menatetrenone		True	9.002899					sputum retention
menatetrenone		True	3.77762					pulmonary haemorrhage
menatetrenone		True	1.38456					acute respiratory failure
menatetrenone		True	1.38456					increased upper airway secretion
menatetrenone		True	3.77762					nasal discomfort
menatetrenone		True	9.002899					upper respiratory tract inflammation
menatetrenone		True	3.77762					stridor
menatetrenone		True	18.77762					organising pneumonia
menatetrenone		True	3.77762					rash pruritic
menatetrenone		True	6.025672999999999					skin ulcer
menatetrenone		True	1.713101					alopecia
menatetrenone		True	4.137324					haemorrhage subcutaneous
menatetrenone		True	1.0668860000000002					off label use
menatetrenone		True	2.18114					raynaud's phenomenon
menatetrenone		True	8.58783					blood pressure fluctuation
menatetrenone		True	1.859003					deep vein thrombosis
menatetrenone		True	3.599852					haematoma
menatetrenone		True	9.002899					post transplant lymphoproliferative disorder
menatetrenone		True	3.77762					graft versus host disease in liver
menatetrenone		True	2.18114					atypical femur fracture
menatetrenone		True	28.84781					hypoxic-ischaemic encephalopathy
rabies virus vaccine flury-lep strain		True	3.84118					dizziness
rabies virus vaccine flury-lep strain		True	18.84118					syncope
rabies virus vaccine flury-lep strain		True	8.642479999999999					injection site pain
rabies virus vaccine flury-lep strain		True	3.84118					serum sickness
rabies virus vaccine flury-lep strain		True	8.642479999999999					immune system disorder
rabies virus vaccine flury-lep strain		True	2.160208					headache
piperidolate		True	2.560079					dizziness
piperidolate		True	8.61031					abdominal distension
piperidolate		True	14.125595					abdominal pain
piperidolate		True	2.20879					nausea
piperidolate		True	2.20879					liver disorder
piperidolate		True	8.61031					urticaria
piperidolate		True	9.034987					nasopharyngitis
piperidolate		True	2.20879					back pain
piperidolate		True	2.560079					headache
piperidolate		True	8.61031					agitation
piperidolate		True	8.61031					crying
piperidolate		True	2.20879					seizure
piperidolate		True	18.80365					abortion
piperidolate		True	8.61031					abortion spontaneous
piperidolate		True	28.87546					premature labour
piperidolate		True	4.174621					premature baby
piperidolate		True	14.125595					pregnancy
piperidolate		True	2.20879					renal impairment
piperidolate		True	3.80365					uterine haemorrhage
piperidolate		True	3.80365					haemorrhage
flecainide		True	1.225578	Not found	False	[]		anaemia macrocytic
flecainide		True	1.367758	Not found	False	[]		microcytic anaemia
flecainide		True	1.506863	Not found	False	[]		aplastic anaemia
flecainide		True	2.076138	Not found	False	[]		bone marrow failure
flecainide		True	2.505384	Not found	False	[]		febrile bone marrow aplasia
flecainide		True	1.008686	Not found	False	[]		ecchymosis
flecainide		True	2.516999	Not found	False	[]		spontaneous haematoma
flecainide		True	1.38209	Not found	False	[]		acquired haemophilia
flecainide		True	2.17875	Not found	False	[]		factor v deficiency
flecainide		True	1.103819	Not found	False	[]		purpura
flecainide		True	14.087277	Not found	False	[]		haemoconcentration
flecainide		True	2.17875	Not found	False	[]		transfusion reaction
flecainide		True	2.17875	Not found	False	[]		pseudolymphoma
flecainide		True	2.17875	Not found	False	[]		coombs positive haemolytic anaemia
flecainide		True	5.753947	Not found	False	[]		microangiopathic haemolytic anaemia
flecainide		True	8.58588	Not found	False	[]		haemoglobinaemia
flecainide		True	1.131249	Not found	False	[]		hyperbilirubinaemia
flecainide		True	3.77537	Not found	False	[]		jaundice neonatal
flecainide		True	2.17875	Not found	False	[]		acute lymphocytic leukaemia
flecainide		True	2.346671	Not found	False	[]		acute myeloid leukaemia
flecainide		True	8.58588	Not found	False	[]		acute myelomonocytic leukaemia
flecainide		True	3.77537	Not found	False	[]		acute promyelocytic leukaemia
flecainide		True	3.163501	Not found	False	[]		chronic myeloid leukaemia
flecainide		True	3.59584	Not found	False	[]		b-cell lymphoma
flecainide		True	19.293084	Not found	False	[]		cutaneous t-cell lymphoma
flecainide		True	5.753947	Not found	False	[]		peripheral t-cell lymphoma unspecified
flecainide		True	2.516999	Not found	False	[]		thrombocytosis
flecainide		True	2.17875	Not found	False	[]		immune thrombocytopenic purpura
flecainide		True	1.440657	Not found	False	[]		lymphocele
flecainide		True	1.945691	Not found	False	[]		lymphoedema
flecainide		True	2.17875	Not found	False	[]		splenic abscess
flecainide		True	8.58588	Not found	False	[]		splenic haemorrhage
flecainide		True	4.293084	Not found	False	[]		splenic infarction
flecainide		True	9.46573	Not found	False	[]		splenic rupture
flecainide		True	1.709601	Not found	False	[]		eosinophilic granulomatosis with polyangiitis
flecainide		True	2.017017	Not found	False	[]		eosinophilia
flecainide		True	4.293084	Not found	False	[]		eosinophilic pneumonia
flecainide		True	1.269432	Not found	False	[]		leukocytosis
flecainide		True	1.38209	Not found	False	[]		lymphocytosis
flecainide		True	3.77537	Not found	False	[]		monocytosis
flecainide		True	1.506863	Not found	False	[]		neutrophilia
flecainide		True	1.0584019999999998	Not found	False	[]		neutropenia
flecainide		True	2.055525	Not found	False	[]		white blood cell disorder
flecainide		True	5.331354999999999	Not found	False	[]		atrioventricular block first degree
flecainide		True	1.430425	Not found	False	[]		atrioventricular block second degree
flecainide		True	129.266385	Not found	False	[]		brugada syndrome
flecainide		True	6.729146999999999	Not found	False	[]		bundle branch block
flecainide		True	1.38209	Not found	False	[]		bundle branch block bilateral
flecainide		True	2.2662400000000003	Not found	False	[]		bundle branch block left
flecainide		True	7.303483	Not found	False	[]		bundle branch block right
flecainide		True	5.704792	Not found	False	[]		conduction disorder
flecainide		True	4.452524	Not found	False	[]		long qt syndrome
flecainide		True	2.00027	Not found	False	[]		bradyarrhythmia
flecainide		True	2.341466	Not found	False	[]		extrasystoles
flecainide		True	1.035532	Not found	False	[]		nodal rhythm
flecainide		True	3.77537	Not found	False	[]		complication associated with device
flecainide		True	8.58588	Not found	False	[]		postural orthostatic tachycardia syndrome
flecainide		True	9.183669	Not found	False	[]		tachycardia foetal
flecainide		True	5.753947	Not found	False	[]		tachycardia paroxysmal
flecainide		True	5.847222	Not found	False	[]		atrial tachycardia
flecainide		True	3.77537	Not found	False	[]		sinus node dysfunction
flecainide		True	1.1251950000000002	Not found	False	[]		sinus tachycardia
flecainide		True	2.985563	Not found	False	[]		supraventricular extrasystoles
flecainide		True	2.173768	Not found	False	[]		cardio-respiratory arrest
flecainide		True	5.124981	Not found	False	[]		sudden cardiac death
flecainide		True	5.056334	Found	False	[]	torsades de pointes	torsade de pointes
flecainide		True	3.11796	Not found	False	[]		ventricular extrasystoles
flecainide		True	18.77537	Not found	False	[]		ventricular flutter
flecainide		True	1.274871	Not found	False	[]		atrial thrombosis
flecainide		True	5.753947	Not found	False	[]		cardiac ventricular disorder
flecainide		True	9.553088	Not found	False	[]		cardiotoxicity
flecainide		True	2.17875	Not found	False	[]		heart disease congenital
flecainide		True	1.799983	Not found	False	[]		cyanosis
flecainide		True	1.992993	Not found	False	[]		dizziness postural
flecainide		True	3.0731960000000003	Not found	False	[]		heart valve incompetence
flecainide		True	1.19009	Not found	False	[]		mitral valve incompetence
flecainide		True	3.163501	Not found	False	[]		tricuspid valve disease
flecainide		True	5.269888	Not found	False	[]		patent ductus arteriosus
flecainide		True	1.337959	Not found	False	[]		arteriosclerosis coronary artery
flecainide		True	3.77537	Not found	False	[]		coronary artery insufficiency
flecainide		True	1.296578	Not found	False	[]		chest discomfort
flecainide		True	4.006341	Not found	False	[]		stress cardiomyopathy
flecainide		True	3.77537	Not found	False	[]		endocarditis staphylococcal
flecainide		True	9.000135	Not found	False	[]		hepatojugular reflux
flecainide		True	1.983231	Not found	False	[]		cardiogenic shock
flecainide		True	2.17875	Not found	False	[]		low cardiac output syndrome
flecainide		True	5.753947	Not found	False	[]		ventricular failure
flecainide		True	3.77537	Not found	False	[]		acute left ventricular failure
flecainide		True	1.054077	Not found	False	[]		acute pulmonary oedema
flecainide		True	1.7726000000000002	Not found	False	[]		left ventricular failure
flecainide		True	1.111312	Not found	False	[]		pulmonary congestion
flecainide		True	3.163501	Not found	False	[]		cor pulmonale
flecainide		True	2.17875	Not found	False	[]		cor pulmonale acute
flecainide		True	1.356417	Not found	False	[]		right ventricular failure
flecainide		True	1.061734	Not found	False	[]		atrial septal defect
flecainide		True	1.274871	Not found	False	[]		diastolic dysfunction
flecainide		True	1.240185	Not found	False	[]		dilatation atrial
flecainide		True	2.8972040000000003	Not found	False	[]		dilatation ventricular
flecainide		True	1.6807489999999998	Not found	False	[]		left atrial dilatation
flecainide		True	2.669699	Not found	False	[]		left ventricular hypertrophy
flecainide		True	3.77537	Not found	False	[]		right atrial dilatation
flecainide		True	3.77537	Not found	False	[]		right ventricular dysfunction
flecainide		True	8.58588	Not found	False	[]		right ventricular hypertrophy
flecainide		True	2.862212	Found	False	[]	ventricular dysfunction	ventricular dysfunction
flecainide		True	1.586287	Not found	False	[]		ventricular hypertrophy
flecainide		True	1.770562	Not found	False	[]		ventricular hypokinesia
flecainide		True	1.440657	Not found	False	[]		myocarditis
flecainide		True	8.58588	Not found	False	[]		pleuropericarditis
flecainide		True	1.6635030000000002	Not found	False	[]		cardiac tamponade
flecainide		True	9.000135	Not found	False	[]		pericardial disease
flecainide		True	1.101248	Not found	False	[]		pericardial effusion
flecainide		True	2.150579	Not found	False	[]		pericardial haemorrhage
flecainide		True	2.17875	Not found	False	[]		gastrointestinal vascular malformation haemorrhagic
flecainide		True	3.163501	Not found	False	[]		hereditary angioedema
flecainide		True	28.84542	Not found	False	[]		mitochondrial myopathy
flecainide		True	2.17875	Not found	False	[]		colour blindness
flecainide		True	24.163501	Not found	False	[]		macroglossia
flecainide		True	8.58588	Not found	False	[]		branchial cyst
flecainide		True	1.38209	Not found	False	[]		dysmorphism
flecainide		True	1.440657	Not found	False	[]		ear congestion
flecainide		True	1.565059	Not found	False	[]		hypoacusis
flecainide		True	5.753947	Not found	False	[]		vestibular disorder
flecainide		True	6.736414	Not found	False	[]		motion sickness
flecainide		True	3.77537	Not found	False	[]		hyperadrenalism
flecainide		True	9.000135	Not found	False	[]		hyperaldosteronism
flecainide		True	3.77537	Not found	False	[]		addison's disease
flecainide		True	3.77537	Not found	False	[]		adrenal mass
flecainide		True	3.77537	Not found	False	[]		metastases to adrenals
flecainide		True	1.334816	Not found	False	[]		hypoglycaemia
flecainide		True	2.17875	Not found	False	[]		hypoglycaemic encephalopathy
flecainide		True	3.59584	Not found	False	[]		hypoglycaemic unconsciousness
flecainide		True	8.58588	Not found	False	[]		hypophysitis
flecainide		True	3.77537	Not found	False	[]		craniopharyngioma
flecainide		True	8.58588	Not found	False	[]		carcinoid syndrome
flecainide		True	4.134131	Not found	False	[]		phaeochromocytoma
flecainide		True	9.293084	Not found	False	[]		parathyroid tumour benign
flecainide		True	1.945691	Not found	False	[]		goitre
flecainide		True	1.555386	Not found	False	[]		thyroid cancer
flecainide		True	3.77537	Not found	False	[]		thyroid cyst
flecainide		True	8.58588	Not found	False	[]		iris atrophy
flecainide		True	8.58588	Not found	False	[]		ectropion
flecainide		True	8.58588	Not found	False	[]		eyelash discolouration
flecainide		True	4.293084	Not found	False	[]		madarosis
flecainide		True	1.6932930000000002	Not found	False	[]		conjunctival haemorrhage
flecainide		True	8.58588	Not found	False	[]		optic disc haemorrhage
flecainide		True	3.0731960000000003	Not found	False	[]		corneal oedema
flecainide		True	1.225578	Not found	False	[]		keratitis
flecainide		True	2.666866	Not found	False	[]		blepharitis
flecainide		True	3.77537	Not found	False	[]		chalazion
flecainide		True	2.055525	Not found	False	[]		erythema of eyelid
flecainide		True	2.17875	Not found	False	[]		eyelid margin crusting
flecainide		True	1.384714	Not found	False	[]		eyelid oedema
flecainide		True	1.0496499999999995	Not found	False	[]		eye inflammation
flecainide		True	1.667388	Not found	False	[]		periorbital oedema
flecainide		True	8.58588	Not found	False	[]		episcleritis
flecainide		True	2.17875	Not found	False	[]		scleral hyperaemia
flecainide		True	3.77537	Not found	False	[]		ocular toxicity
flecainide		True	1.246062	Not found	False	[]		eye movement disorder
flecainide		True	2.516999	Not found	False	[]		iiird nerve paralysis
flecainide		True	8.58588	Not found	False	[]		ivth nerve paralysis
flecainide		True	3.77537	Not found	False	[]		vith nerve paralysis
flecainide		True	1.300484	Not found	False	[]		miosis
flecainide		True	3.59584	Not found	False	[]		pupil fixed
flecainide		True	2.756214	Not found	False	[]		pupillary reflex impaired
flecainide		True	3.77537	Not found	False	[]		asthenopia
flecainide		True	1.0496499999999995	Not found	False	[]		foreign body sensation in eyes
flecainide		True	2.17875	Not found	False	[]		retinopathy of prematurity
flecainide		True	4.134131	Not found	False	[]		vitreous detachment
flecainide		True	1.225578	Not found	False	[]		papilloedema
flecainide		True	1.38209	Not found	False	[]		macular hole
flecainide		True	1.941225	Not found	False	[]		vitreous haemorrhage
flecainide		True	4.134131	Not found	False	[]		amaurosis fugax
flecainide		True	2.17875	Not found	False	[]		altered visual depth perception
flecainide		True	4.134131	Not found	False	[]		chromatopsia
flecainide		True	3.77537	Not found	False	[]		cyanopsia
flecainide		True	3.77537	Not found	False	[]		xanthopsia
flecainide		True	9.000135	Not found	False	[]		glare
flecainide		True	4.293084	Not found	False	[]		metamorphopsia
flecainide		True	1.667388	Not found	False	[]		photopsia
flecainide		True	8.58588	Not found	False	[]		scintillating scotoma
flecainide		True	2.17875	Not found	False	[]		hemianopia heteronymous
flecainide		True	2.516999	Not found	False	[]		hemianopia homonymous
flecainide		True	25.989896	Not found	False	[]		tunnel vision
flecainide		True	8.58588	Not found	False	[]		inguinal hernia strangulated
flecainide		True	4.293084	Not found	False	[]		anal pruritus
flecainide		True	3.40862	Not found	False	[]		anorectal discomfort
flecainide		True	2.17875	Not found	False	[]		rectal discharge
flecainide		True	1.274871	Not found	False	[]		large intestine polyp
flecainide		True	3.77537	Not found	False	[]		tooth impacted
flecainide		True	1.38209	Not found	False	[]		gingival erythema
flecainide		True	2.300723	Not found	False	[]		gingival bleeding
flecainide		True	1.144223	Not found	False	[]		diverticulitis
flecainide		True	2.17875	Not found	False	[]		oedematous pancreatitis
flecainide		True	2.505384	Not found	False	[]		pancreatitis necrotising
flecainide		True	1.38209	Not found	False	[]		gastrointestinal oedema
flecainide		True	1.709601	Not found	False	[]		intra-abdominal haematoma
flecainide		True	3.77537	Not found	False	[]		dental fistula
flecainide		True	1.667388	Not found	False	[]		hyperchlorhydria
flecainide		True	3.77537	Not found	False	[]		intestinal villi atrophy
flecainide		True	8.58588	Not found	False	[]		oesophageal dilatation
flecainide		True	14.087277	Not found	False	[]		gastroenteritis clostridial
flecainide		True	8.58588	Not found	False	[]		gastroenteritis salmonella
flecainide		True	1.0496499999999995	Not found	False	[]		gastrointestinal infection
flecainide		True	3.271569	Not found	False	[]		oesophageal candidiasis
flecainide		True	14.087277	Not found	False	[]		peritoneal tuberculosis
flecainide		True	1.7726000000000002	Not found	False	[]		colitis ischaemic
flecainide		True	2.666866	Not found	False	[]		enterocolitis haemorrhagic
flecainide		True	1.38209	Not found	False	[]		necrotising colitis
flecainide		True	1.440657	Not found	False	[]		pyoderma gangrenosum
flecainide		True	2.516999	Not found	False	[]		colitis
flecainide		True	2.17875	Not found	False	[]		chronic gastritis
flecainide		True	3.634633	Not found	False	[]		enteritis
flecainide		True	4.293084	Not found	False	[]		gastrointestinal toxicity
flecainide		True	4.293084	Not found	False	[]		gastric dilatation
flecainide		True	1.100239	Not found	False	[]		irritable bowel syndrome
flecainide		True	6.021382	Not found	False	[]		megacolon
flecainide		True	1.225578	Not found	False	[]		abdominal mass
flecainide		True	1.941225	Not found	False	[]		epigastric discomfort
flecainide		True	1.337959	Not found	False	[]		eructation
flecainide		True	1.076513	Not found	False	[]		abdominal pain lower
flecainide		True	3.77537	Not found	False	[]		abdominal symptom
flecainide		True	1.340626	Not found	False	[]		incontinence
flecainide		True	5.753947	Not found	False	[]		faecal vomiting
flecainide		True	8.58588	Not found	False	[]		gastrointestinal stenosis
flecainide		True	1.228809	Not found	False	[]		intestinal obstruction
flecainide		True	1.709601	Not found	False	[]		subileus
flecainide		True	1.38209	Not found	False	[]		large intestinal stenosis
flecainide		True	3.77537	Not found	False	[]		large intestinal obstruction
flecainide		True	8.58588	Not found	False	[]		rectal perforation
flecainide		True	4.134131	Not found	False	[]		gastroduodenal ulcer
flecainide		True	3.77537	Not found	False	[]		gastric varices
flecainide		True	1.126858	Not found	False	[]		haemorrhoidal haemorrhage
flecainide		True	8.58588	Not found	False	[]		steatorrhoea
flecainide		True	8.58588	Not found	False	[]		gastrooesophageal cancer
flecainide		True	2.17875	Not found	False	[]		gastrointestinal stromal tumour
flecainide		True	8.58588	Not found	False	[]		colon cancer
flecainide		True	2.17875	Not found	False	[]		malignant peritoneal neoplasm
flecainide		True	6.736414	Not found	False	[]		metastases to peritoneum
flecainide		True	8.58588	Not found	False	[]		oesophageal squamous cell carcinoma
flecainide		True	3.77537	Not found	False	[]		adenocarcinoma pancreas
flecainide		True	1.7775690000000002	Not found	False	[]		pancreatic carcinoma
flecainide		True	2.17875	Not found	False	[]		pancreatic neoplasm
flecainide		True	1.709601	Not found	False	[]		lip disorder
flecainide		True	4.537382	Not found	False	[]		lip oedema
flecainide		True	1.0496499999999995	Not found	False	[]		oral fungal infection
flecainide		True	2.17875	Not found	False	[]		oropharyngeal candidiasis
flecainide		True	2.516999	Not found	False	[]		lip pain
flecainide		True	1.299384	Not found	False	[]		throat irritation
flecainide		True	1.272738	Not found	False	[]		oral discomfort
flecainide		True	2.516999	Not found	False	[]		oropharyngeal blistering
flecainide		True	3.77537	Not found	False	[]		stomatitis necrotising
flecainide		True	1.38209	Not found	False	[]		abdominal adhesions
flecainide		True	1.38209	Not found	False	[]		hypogeusia
flecainide		True	8.58588	Not found	False	[]		tongue exfoliation
flecainide		True	2.17875	Not found	False	[]		vessel puncture site haemorrhage
flecainide		True	2.17875	Not found	False	[]		application site dryness
flecainide		True	3.77537	Not found	False	[]		application site inflammation
flecainide		True	1.440657	Not found	False	[]		application site reaction
flecainide		True	1.38209	Not found	False	[]		application site scab
flecainide		True	6.736414	Not found	False	[]		application site scar
flecainide		True	8.58588	Not found	False	[]		application site ulcer
flecainide		True	1.38209	Not found	False	[]		instillation site pain
flecainide		True	4.998029	Not found	False	[]		device related infection
flecainide		True	5.753947	Not found	False	[]		implant site infection
flecainide		True	3.77537	Not found	False	[]		infusion site extravasation
flecainide		True	1.38209	Not found	False	[]		infusion site haemorrhage
flecainide		True	3.77537	Not found	False	[]		injection site discomfort
flecainide		True	8.58588	Not found	False	[]		injection site pallor
flecainide		True	1.831698	Not found	False	[]		hyperthermia
flecainide		True	6.736414	Not found	False	[]		hyperthermia malignant
flecainide		True	2.17875	Not found	False	[]		temperature regulation disorder
flecainide		True	11.408857	Not found	False	[]		brain death
flecainide		True	1.510378	Not found	False	[]		feeling drunk
flecainide		True	1.0432770000000002	Not found	False	[]		hunger
flecainide		True	1.855077	Not found	False	[]		sensation of foreign body
flecainide		True	1.854712	Not found	False	[]		temperature intolerance
flecainide		True	1.38209	Not found	False	[]		parkinsonian gait
flecainide		True	1.1187110000000002	Not found	False	[]		cold sweat
flecainide		True	3.59584	Not found	False	[]		concomitant disease aggravated
flecainide		True	4.277449	Not found	False	[]		crepitations
flecainide		True	3.77537	Not found	False	[]		fistula discharge
flecainide		True	1.557274	Not found	False	[]		general physical health deterioration
flecainide		True	8.58588	Not found	False	[]		macrosomia
flecainide		True	1.479374	Not found	False	[]		mobility decreased
flecainide		True	1.709601	Not found	False	[]		multi-organ disorder
flecainide		True	1.347249	Not found	False	[]		multiple organ dysfunction syndrome
flecainide		True	1.3680560000000002	Not found	False	[]		pallor
flecainide		True	1.344711	Not found	False	[]		inflammation
flecainide		True	1.945691	Not found	False	[]		systemic inflammatory response syndrome
flecainide		True	1.272519	Not found	False	[]		generalised oedema
flecainide		True	4.134131	Not found	False	[]		gravitational oedema
flecainide		True	5.753947	Not found	False	[]		axillary pain
flecainide		True	2.17875	Not found	False	[]		breakthrough pain
flecainide		True	2.150579	Not found	False	[]		facial pain
flecainide		True	1.435031	Not found	False	[]		non-cardiac chest pain
flecainide		True	8.58588	Not found	False	[]		product name confusion
flecainide		True	1.38209	Not found	False	[]		excessive granulation tissue
flecainide		True	3.77537	Not found	False	[]		hypertrophy
flecainide		True	3.77537	Not found	False	[]		application site pain
flecainide		True	3.163501	Not found	False	[]		injection site pain
flecainide		True	3.77537	Not found	False	[]		cholangitis sclerosing
flecainide		True	2.17875	Not found	False	[]		gallbladder injury
flecainide		True	2.17875	Not found	False	[]		biliary colic
flecainide		True	3.278614	Not found	False	[]		hepatitis cholestatic
flecainide		True	8.58588	Not found	False	[]		hyperbilirubinaemia neonatal
flecainide		True	1.440657	Not found	False	[]		hepatic lesion
flecainide		True	9.000135	Not found	False	[]		hypertransaminasaemia
flecainide		True	1.225578	Not found	False	[]		hepatorenal syndrome
flecainide		True	5.269888	Not found	False	[]		liver abscess
flecainide		True	2.17875	Not found	False	[]		chronic hepatitis
flecainide		True	2.11492	Not found	False	[]		hepatitis
flecainide		True	1.240185	Not found	False	[]		hepatitis acute
flecainide		True	1.138701	Not found	False	[]		hepatitis toxic
flecainide		True	1.973785	Not found	False	[]		hepatocellular injury
flecainide		True	4.134131	Not found	False	[]		bile duct cancer
flecainide		True	3.77537	Not found	False	[]		malignant neoplasm of ampulla of vater
flecainide		True	1.272738	Not found	False	[]		erythema multiforme
flecainide		True	8.58588	Not found	False	[]		pruritus allergic
flecainide		True	3.581993	Not found	False	[]		skin reaction
flecainide		True	1.536404	Not found	False	[]		drug eruption
flecainide		True	3.77537	Not found	False	[]		red man syndrome
flecainide		True	1.828988	Not found	False	[]		toxic skin eruption
flecainide		True	8.58588	Not found	False	[]		idiopathic urticaria
flecainide		True	1.246062	Not found	False	[]		lupus-like syndrome
flecainide		True	1.7974639999999995	Not found	False	[]		polymyalgia rheumatica
flecainide		True	1.855077	Not found	False	[]		pemphigoid
flecainide		True	18.77537	Not found	False	[]		polyarteritis nodosa
flecainide		True	8.58588	Not found	False	[]		nephrogenic systemic fibrosis
flecainide		True	8.58588	Not found	False	[]		bacterial pyelonephritis
flecainide		True	1.274871	Not found	False	[]		escherichia infection
flecainide		True	3.517234	Not found	False	[]		escherichia urinary tract infection
flecainide		True	2.17875	Not found	False	[]		klebsiella sepsis
flecainide		True	28.84542	Not found	False	[]		moraxella infection
flecainide		True	1.435031	Not found	False	[]		pseudomonas infection
flecainide		True	8.58588	Not found	False	[]		staphylococcal abscess
flecainide		True	3.163501	Not found	False	[]		staphylococcal skin infection
flecainide		True	1.38209	Not found	False	[]		beta haemolytic streptococcal infection
flecainide		True	1.839915	Not found	False	[]		erysipelas
flecainide		True	2.516999	Not found	False	[]		pneumonia pneumococcal
flecainide		True	2.17875	Not found	False	[]		chlamydial infection
flecainide		True	3.77537	Not found	False	[]		balanitis candida
flecainide		True	8.58588	Not found	False	[]		candiduria
flecainide		True	1.38209	Not found	False	[]		fungal skin infection
flecainide		True	1.0496499999999995	Not found	False	[]		pneumocystis jirovecii pneumonia
flecainide		True	1.38209	Not found	False	[]		intervertebral discitis
flecainide		True	14.087277	Not found	False	[]		brain abscess
flecainide		True	8.58588	Not found	False	[]		groin abscess
flecainide		True	3.77537	Not found	False	[]		postoperative abscess
flecainide		True	2.055525	Not found	False	[]		superinfection
flecainide		True	1.506863	Not found	False	[]		bronchiectasis
flecainide		True	3.77537	Not found	False	[]		prostate infection
flecainide		True	8.58588	Not found	False	[]		peritonsillar abscess
flecainide		True	8.58588	Not found	False	[]		tracheitis
flecainide		True	28.84542	Not found	False	[]		tracheobronchitis
flecainide		True	2.17875	Not found	False	[]		atypical mycobacterial infection
flecainide		True	9.000135	Not found	False	[]		bovine tuberculosis
flecainide		True	8.58588	Not found	False	[]		latent tuberculosis
flecainide		True	3.59584	Not found	False	[]		epstein-barr virus infection
flecainide		True	8.58588	Not found	False	[]		meningoencephalitis herpetic
flecainide		True	1.138701	Not found	False	[]		herpes simplex
flecainide		True	1.101248	Not found	False	[]		herpes zoster
flecainide		True	8.232712	Not found	False	[]		progressive multifocal leukoencephalopathy
flecainide		True	8.58588	Not found	False	[]		creutzfeldt-jakob disease
flecainide		True	9.000135	Not found	False	[]		kaposi's sarcoma
flecainide		True	2.17875	Not found	False	[]		bronchiolitis
flecainide		True	3.77537	Not found	False	[]		bronchitis
flecainide		True	3.77537	Not found	False	[]		fracture displacement
flecainide		True	2.341925	Not found	False	[]		skull fracture
flecainide		True	2.516999	Not found	False	[]		fractured coccyx
flecainide		True	1.854712	Not found	False	[]		clavicle fracture
flecainide		True	1.225578	Not found	False	[]		radius fracture
flecainide		True	2.969118	Not found	False	[]		toxicity to various agents
flecainide		True	1.366697	Not found	False	[]		poisoning
flecainide		True	2.341925	Not found	False	[]		poisoning deliberate
flecainide		True	1.440657	Not found	False	[]		skin toxicity
flecainide		True	18.77537	Not found	False	[]		toxic neuropathy
flecainide		True	1.6207740000000002	Not found	False	[]		maternal drugs affecting foetus
flecainide		True	2.17875	Not found	False	[]		venous injury
flecainide		True	2.076138	Not found	False	[]		brain herniation
flecainide		True	8.58588	Not found	False	[]		decerebration
flecainide		True	1.225578	Not found	False	[]		extradural haematoma
flecainide		True	1.676441	Not found	False	[]		subdural haematoma
flecainide		True	2.516999	Not found	False	[]		traumatic intracranial haemorrhage
flecainide		True	1.367758	Not found	False	[]		haemothorax
flecainide		True	1.0496499999999995	Not found	False	[]		muscle injury
flecainide		True	2.468659	Not found	False	[]		tendonitis
flecainide		True	1.0194332	Not found	False	[]		fall
flecainide		True	2.341925	Not found	False	[]		traumatic haematoma
flecainide		True	8.58588	Not found	False	[]		sciatic nerve injury
flecainide		True	1.149356	Not found	False	[]		head injury
flecainide		True	8.58588	Not found	False	[]		skin injury
flecainide		True	9.000135	Not found	False	[]		spinal cord haemorrhage
flecainide		True	4.134131	Not found	False	[]		radiation skin injury
flecainide		True	1.496227	Not found	False	[]		incorrect dose administered
flecainide		True	1.709601	Not found	False	[]		poor quality product administered
flecainide		True	1.183904	Not found	False	[]		underdose
flecainide		True	1.827382	Not found	False	[]		product dispensing error
flecainide		True	1.319554	Not found	False	[]		medication error
flecainide		True	2.38036	Not found	False	[]		accidental overdose
flecainide		True	1.82748	Not found	False	[]		intentional overdose
flecainide		True	2.035235	Not found	False	[]		overdose
flecainide		True	8.58588	Not found	False	[]		anaesthetic complication neurological
flecainide		True	1.38209	Not found	False	[]		arteriovenous fistula occlusion
flecainide		True	1.709601	Not found	False	[]		blue toe syndrome
flecainide		True	1.38209	Not found	False	[]		cerebral hypoperfusion
flecainide		True	1.38209	Not found	False	[]		tracheal haemorrhage
flecainide		True	3.77537	Not found	False	[]		haemosiderosis
flecainide		True	3.77537	Not found	False	[]		transfusion-related acute lung injury
flecainide		True	8.58588	Not found	False	[]		ketosis
flecainide		True	1.215373	Not found	False	[]		metabolic acidosis
flecainide		True	5.753947	Not found	False	[]		alkalosis
flecainide		True	1.709601	Not found	False	[]		hypercapnia
flecainide		True	2.104179	Not found	False	[]		respiratory acidosis
flecainide		True	2.516999	Not found	False	[]		diet refusal
flecainide		True	8.58588	Not found	False	[]		hyperchloraemia
flecainide		True	2.612127	Not found	False	[]		hypochloraemia
flecainide		True	1.116368	Not found	False	[]		electrolyte imbalance
flecainide		True	1.246062	Not found	False	[]		fluid intake reduced
flecainide		True	1.338306	Not found	False	[]		hyperkalaemia
flecainide		True	2.049617	Not found	False	[]		hyponatraemia
flecainide		True	2.54621	Not found	False	[]		shock haemorrhagic
flecainide		True	1.854712	Not found	False	[]		iron deficiency
flecainide		True	8.58588	Not found	False	[]		hyperamylasaemia
flecainide		True	8.58588	Not found	False	[]		hypercreatininaemia
flecainide		True	1.246062	Not found	False	[]		vitamin b12 deficiency
flecainide		True	2.17875	Not found	False	[]		coccydynia
flecainide		True	18.77537	Not found	False	[]		collagen disorder
flecainide		True	8.58588	Not found	False	[]		cutis laxa
flecainide		True	2.341925	Not found	False	[]		temporomandibular joint syndrome
flecainide		True	1.247296	Not found	False	[]		muscle haemorrhage
flecainide		True	1.507977	Not found	False	[]		restless legs syndrome
flecainide		True	2.402015	Not found	False	[]		hypotonia
flecainide		True	9.000135	Not found	False	[]		nuchal rigidity
flecainide		True	1.070618	Not found	False	[]		muscular weakness
flecainide		True	3.77537	Not found	False	[]		myasthenic syndrome
flecainide		True	1.38209	Not found	False	[]		amyotrophy
flecainide		True	4.895841	Not found	False	[]		compartment syndrome
flecainide		True	3.163501	Not found	False	[]		intervertebral disc space narrowing
flecainide		True	1.7759120000000002	Not found	False	[]		sciatica
flecainide		True	2.055525	Not found	False	[]		cervical spinal stenosis
flecainide		True	8.58588	Not found	False	[]		spinal flattening
flecainide		True	3.634633	Not found	False	[]		lumbar spinal stenosis
flecainide		True	1.709601	Not found	False	[]		posture abnormal
flecainide		True	1.709601	Not found	False	[]		lipoma
flecainide		True	1.0496499999999995	Not found	False	[]		synovitis
flecainide		True	8.58588	Not found	False	[]		tenosynovitis stenosans
flecainide		True	1.0496499999999995	Not found	False	[]		tenosynovitis
flecainide		True	1.38209	Not found	False	[]		osteonecrosis
flecainide		True	2.17875	Not found	False	[]		fibrocystic breast disease
flecainide		True	2.17875	Not found	False	[]		mesothelioma
flecainide		True	8.58588	Not found	False	[]		metastases to skin
flecainide		True	2.076138	Not found	False	[]		haemangioma
flecainide		True	1.590219	Not found	False	[]		renal cyst
flecainide		True	3.77537	Not found	False	[]		urinary bladder polyp
flecainide		True	1.38209	Not found	False	[]		bladder transitional cell carcinoma
flecainide		True	1.440657	Not found	False	[]		uterine leiomyoma
flecainide		True	8.58588	Not found	False	[]		ovarian cancer metastatic
flecainide		True	1.709601	Not found	False	[]		uterine cancer
flecainide		True	2.17875	Not found	False	[]		nasal polyps
flecainide		True	1.38209	Not found	False	[]		sinus polyp
flecainide		True	1.506863	Not found	False	[]		non-small cell lung cancer
flecainide		True	2.17875	Not found	False	[]		malignant melanoma in situ
flecainide		True	2.055525	Not found	False	[]		brain stem haemorrhage
flecainide		True	2.17875	Not found	False	[]		brain stem infarction
flecainide		True	3.77537	Not found	False	[]		cerebellar haematoma
flecainide		True	3.59584	Not found	False	[]		cerebral artery embolism
flecainide		True	2.346671	Not found	False	[]		cerebral haematoma
flecainide		True	1.20537	Not found	False	[]		cerebral haemorrhage
flecainide		True	3.163501	Not found	False	[]		embolic cerebral infarction
flecainide		True	1.506863	Not found	False	[]		haemorrhagic transformation stroke
flecainide		True	2.271846	Not found	False	[]		ischaemic stroke
flecainide		True	8.58588	Not found	False	[]		thrombotic cerebral infarction
flecainide		True	7.329381	Not found	False	[]		cerebral vasoconstriction
flecainide		True	8.58588	Not found	False	[]		vertebral artery stenosis
flecainide		True	1.38209	Not found	False	[]		vertebrobasilar insufficiency
flecainide		True	1.352334	Not found	False	[]		transient ischaemic attack
flecainide		True	2.756214	Not found	False	[]		facial paresis
flecainide		True	3.77537	Not found	False	[]		facial spasm
flecainide		True	8.58588	Not found	False	[]		osmotic demyelination syndrome
flecainide		True	2.055525	Not found	False	[]		hypoxic-ischaemic encephalopathy
flecainide		True	3.0731960000000003	Not found	False	[]		tension headache
flecainide		True	2.055525	Not found	False	[]		migraine with aura
flecainide		True	1.7726000000000002	Not found	False	[]		dementia alzheimer's type
flecainide		True	2.17875	Not found	False	[]		progressive supranuclear palsy
flecainide		True	8.58588	Not found	False	[]		amnestic disorder
flecainide		True	1.016451	Not found	False	[]		memory impairment
flecainide		True	3.283434	Not found	False	[]		cognitive disorder
flecainide		True	1.709601	Not found	False	[]		akinesia
flecainide		True	18.77537	Not found	False	[]		fine motor delay
flecainide		True	38.88209	Not found	False	[]		posturing
flecainide		True	4.134131	Not found	False	[]		diaphragmatic paralysis
flecainide		True	7.329381	Not found	False	[]		paraplegia
flecainide		True	2.666866	Not found	False	[]		quadriparesis
flecainide		True	9.50027	Not found	False	[]		areflexia
flecainide		True	8.58588	Not found	False	[]		reflexes abnormal
flecainide		True	1.0496499999999995	Not found	False	[]		cerebellar syndrome
flecainide		True	9.000135	Not found	False	[]		agnosia
flecainide		True	2.17875	Not found	False	[]		dyspraxia
flecainide		True	1.705409	Not found	False	[]		sopor
flecainide		True	8.58588	Not found	False	[]		central nervous system necrosis
flecainide		True	1.246062	Not found	False	[]		cerebral disorder
flecainide		True	2.17875	Not found	False	[]		psychomotor skills impaired
flecainide		True	1.225578	Not found	False	[]		clonus
flecainide		True	1.6518419999999998	Not found	False	[]		myoclonus
flecainide		True	1.0496499999999995	Not found	False	[]		neurological symptom
flecainide		True	5.269888	Not found	False	[]		tic
flecainide		True	1.385479	Not found	False	[]		unresponsive to stimuli
flecainide		True	2.17875	Not found	False	[]		aura
flecainide		True	18.77537	Not found	False	[]		loss of proprioception
flecainide		True	2.17875	Not found	False	[]		morton's neuralgia
flecainide		True	1.6696940000000002	Not found	False	[]		sensory loss
flecainide		True	1.709601	Not found	False	[]		dysphemia
flecainide		True	3.163501	Not found	False	[]		mutism
flecainide		True	5.753947	Not found	False	[]		autonomic neuropathy
flecainide		True	2.17875	Not found	False	[]		drop attacks
flecainide		True	1.084559	Not found	False	[]		carpal tunnel syndrome
flecainide		True	2.17875	Not found	False	[]		neuritis
flecainide		True	1.38209	Not found	False	[]		peripheral sensorimotor neuropathy
flecainide		True	1.452524	Not found	False	[]		peripheral sensory neuropathy
flecainide		True	1.366697	Not found	False	[]		generalised tonic-clonic seizure
flecainide		True	18.77537	Not found	False	[]		myoclonic epilepsy
flecainide		True	3.474409	Not found	False	[]		status epilepticus
flecainide		True	2.17875	Not found	False	[]		tonic convulsion
flecainide		True	1.38209	Not found	False	[]		circadian rhythm sleep disorder
flecainide		True	1.15477	Not found	False	[]		sleep apnoea syndrome
flecainide		True	2.516999	Not found	False	[]		sudden onset of sleep
flecainide		True	3.77537	Not found	False	[]		myelopathy
flecainide		True	8.58588	Not found	False	[]		radiculopathy
flecainide		True	1.367758	Not found	False	[]		spinal cord compression
flecainide		True	3.77537	Not found	False	[]		carotid arteriosclerosis
flecainide		True	9.000135	Not found	False	[]		foetal disorder
flecainide		True	4.134131	Not found	False	[]		foetal distress syndrome
flecainide		True	5.753947	Not found	False	[]		hydrops foetalis
flecainide		True	5.753947	Not found	False	[]		induced labour
flecainide		True	5.269888	Not found	False	[]		premature rupture of membranes
flecainide		True	6.021382	Not found	False	[]		pre-eclampsia
flecainide		True	2.911441	Not found	False	[]		premature baby
flecainide		True	1.367758	Not found	False	[]		small for dates baby
flecainide		True	18.77537	Not found	False	[]		neonatal disorder
flecainide		True	8.58588	Not found	False	[]		postpartum haemorrhage
flecainide		True	1.38209	Not found	False	[]		generalised anxiety disorder
flecainide		True	3.77537	Not found	False	[]		neurosis
flecainide		True	1.225578	Not found	False	[]		panic reaction
flecainide		True	2.17875	Not found	False	[]		acute stress disorder
flecainide		True	1.246062	Not found	False	[]		screaming
flecainide		True	3.77537	Not found	False	[]		persistent depressive disorder
flecainide		True	1.15477	Not found	False	[]		depressed mood
flecainide		True	2.17875	Not found	False	[]		negative thoughts
flecainide		True	8.58588	Not found	False	[]		dissociative identity disorder
flecainide		True	2.17875	Not found	False	[]		persecutory delusion
flecainide		True	5.269888	Not found	False	[]		derealisation
flecainide		True	2.17875	Not found	False	[]		hallucination, olfactory
flecainide		True	1.38209	Not found	False	[]		food aversion
flecainide		True	2.17875	Not found	False	[]		compulsive shopping
flecainide		True	2.516999	Not found	False	[]		hypomania
flecainide		True	2.290431	Not found	False	[]		social avoidant behaviour
flecainide		True	2.055525	Not found	False	[]		violence-related symptom
flecainide		True	3.77537	Not found	False	[]		hypervigilance
flecainide		True	3.77537	Not found	False	[]		trance
flecainide		True	1.38209	Not found	False	[]		substance abuse
flecainide		True	3.77537	Not found	False	[]		organic erectile dysfunction
flecainide		True	1.38209	Not found	False	[]		hypersexuality
flecainide		True	8.58588	Not found	False	[]		libido disorder
flecainide		True	2.17875	Not found	False	[]		sleep attacks
flecainide		True	1.457696	Not found	False	[]		completed suicide
flecainide		True	2.150579	Not found	False	[]		intentional self-injury
flecainide		True	1.147328	Not found	False	[]		suicide attempt
flecainide		True	1.274871	Not found	False	[]		bladder disorder
flecainide		True	3.0731960000000003	Not found	False	[]		urinary tract disorder
flecainide		True	2.348265	Not found	False	[]		anuria
flecainide		True	2.032517	Not found	False	[]		renal tubular necrosis
flecainide		True	1.38209	Not found	False	[]		bladder dilatation
flecainide		True	1.38209	Not found	False	[]		bladder pain
flecainide		True	3.77537	Not found	False	[]		micturition frequency decreased
flecainide		True	1.2772450000000002	Not found	False	[]		pollakiuria
flecainide		True	3.77537	Not found	False	[]		choluria
flecainide		True	8.58588	Not found	False	[]		urinary tract pain
flecainide		True	3.77537	Not found	False	[]		calculus bladder
flecainide		True	2.516999	Not found	False	[]		chronic kidney disease
flecainide		True	1.0496499999999995	Not found	False	[]		breast swelling
flecainide		True	1.854712	Not found	False	[]		nipple pain
flecainide		True	9.000135	Not found	False	[]		epididymitis
flecainide		True	1.38209	Not found	False	[]		menopausal symptoms
flecainide		True	1.225578	Not found	False	[]		postmenopausal haemorrhage
flecainide		True	1.6696940000000002	Not found	False	[]		metrorrhagia
flecainide		True	3.77537	Not found	False	[]		penile haemorrhage
flecainide		True	14.354712	Not found	False	[]		penile pain
flecainide		True	58.92	Not found	False	[]		penile swelling
flecainide		True	18.77537	Not found	False	[]		penile ulceration
flecainide		True	1.709601	Not found	False	[]		penis disorder
flecainide		True	8.58588	Not found	False	[]		varicocele
flecainide		True	1.667388	Not found	False	[]		prostatic disorder
flecainide		True	24.163501	Not found	False	[]		genital rash
flecainide		True	1.38209	Not found	False	[]		oedema genital
flecainide		True	11.394693	Not found	False	[]		pruritus genital
flecainide		True	1.38209	Not found	False	[]		ejaculation disorder
flecainide		True	3.77537	Not found	False	[]		infertility
flecainide		True	18.77537	Not found	False	[]		testicular pain
flecainide		True	8.58588	Not found	False	[]		testicular swelling
flecainide		True	1.0496499999999995	Not found	False	[]		vulvovaginal pruritus
flecainide		True	1.38209	Not found	False	[]		asthmatic crisis
flecainide		True	3.77537	Not found	False	[]		bronchospasm paradoxical
flecainide		True	1.7775690000000002	Not found	False	[]		alveolitis
flecainide		True	3.77537	Not found	False	[]		diffuse alveolar damage
flecainide		True	1.827424	Not found	False	[]		pneumonitis
flecainide		True	1.38209	Not found	False	[]		organising pneumonia
flecainide		True	1.163763	Not found	False	[]		acute respiratory distress syndrome
flecainide		True	1.126858	Not found	False	[]		pleurisy
flecainide		True	8.58588	Not found	False	[]		pulmonary veno-occlusive disease
flecainide		True	1.855077	Not found	False	[]		apnoea
flecainide		True	1.38209	Not found	False	[]		bradypnoea
flecainide		True	3.77537	Not found	False	[]		prolonged expiration
flecainide		True	1.126858	Not found	False	[]		respiratory depression
flecainide		True	1.613708	Not found	False	[]		respiratory distress
flecainide		True	1.116368	Not found	False	[]		tachypnoea
flecainide		True	1.38209	Not found	False	[]		anoxia
flecainide		True	6.021382	Not found	False	[]		hypocapnia
flecainide		True	1.281719	Not found	False	[]		hypoxia
flecainide		True	3.77537	Not found	False	[]		sputum retention
flecainide		True	1.38209	Not found	False	[]		increased bronchial secretion
flecainide		True	2.341925	Not found	False	[]		pleuritic pain
flecainide		True	1.226018	Not found	False	[]		pulmonary haemorrhage
flecainide		True	1.394437	Not found	False	[]		rales
flecainide		True	1.38209	Not found	False	[]		bronchopneumopathy
flecainide		True	3.77537	Not found	False	[]		dependence on respirator
flecainide		True	1.703869	Found	False	[]	lung disease	lung disorder
flecainide		True	1.736328	Not found	False	[]		respiratory disorder
flecainide		True	1.359463	Not found	False	[]		respiratory tract congestion
flecainide		True	8.58588	Not found	False	[]		paranasal sinus discomfort
flecainide		True	5.680149	Not found	False	[]		upper-airway cough syndrome
flecainide		True	2.290431	Not found	False	[]		snoring
flecainide		True	1.38209	Not found	False	[]		mediastinal disorder
flecainide		True	2.17875	Not found	False	[]		pneumomediastinum
flecainide		True	3.77537	Not found	False	[]		nasal inflammation
flecainide		True	2.17875	Not found	False	[]		nasal mucosal disorder
flecainide		True	9.000135	Not found	False	[]		lichenoid keratosis
flecainide		True	3.068128	Not found	False	[]		dermatitis bullous
flecainide		True	2.17875	Not found	False	[]		skin fragility
flecainide		True	1.274871	Not found	False	[]		skin necrosis
flecainide		True	1.033068	Not found	False	[]		eczema
flecainide		True	5.880426	Not found	False	[]		prurigo
flecainide		True	1.25168	Not found	False	[]		generalised erythema
flecainide		True	8.58588	Not found	False	[]		plantar erythema
flecainide		True	1.298923	Not found	False	[]		skin exfoliation
flecainide		True	3.163501	Not found	False	[]		dermatitis psoriasiform
flecainide		True	1.214509	Not found	False	[]		rash maculo-papular
flecainide		True	3.77537	Not found	False	[]		skin depigmentation
flecainide		True	3.77537	Not found	False	[]		skin mass
flecainide		True	4.134131	Not found	False	[]		varicose ulceration
flecainide		True	3.163501	Not found	False	[]		hypotrichosis
flecainide		True	8.58588	Not found	False	[]		sweat discolouration
flecainide		True	1.38209	Not found	False	[]		nail discolouration
flecainide		True	2.17875	Not found	False	[]		onycholysis
flecainide		True	1.38209	Not found	False	[]		onychomadesis
flecainide		True	3.163501	Not found	False	[]		hair colour changes
flecainide		True	3.77537	Not found	False	[]		piloerection
flecainide		True	1.38209	Not found	False	[]		seborrhoea
flecainide		True	1.440657	Not found	False	[]		vasodilatation
flecainide		True	1.38209	Not found	False	[]		telangiectasia
flecainide		True	8.58588	Not found	False	[]		exfoliative rash
flecainide		True	1.440657	Not found	False	[]		arterial stenosis
flecainide		True	1.854712	Not found	False	[]		peripheral venous disease
flecainide		True	2.17875	Not found	False	[]		peripheral artery stenosis
flecainide		True	1.0496499999999995	Not found	False	[]		labile blood pressure
flecainide		True	1.44371	Not found	False	[]		circulatory collapse
flecainide		True	7.329381	Not found	False	[]		hypoperfusion
flecainide		True	8.58588	Not found	False	[]		peripheral circulatory failure
flecainide		True	1.926218	Not found	False	[]		orthostatic hypotension
flecainide		True	2.055525	Not found	False	[]		aortic thrombosis
flecainide		True	8.58588	Not found	False	[]		post thrombotic syndrome
flecainide		True	2.272522	Not found	False	[]		venous thrombosis
flecainide		True	5.753947	Not found	False	[]		peripheral artery thrombosis
flecainide		True	1.1843210000000002	Not found	False	[]		haemodynamic instability
flecainide		True	1.506863	Not found	False	[]		vein disorder
flecainide		True	1.148014	Not found	False	[]		haematoma
flecainide		True	3.77537	Not found	False	[]		venous haemorrhage
flecainide		True	8.58588	Not found	False	[]		orthostatic hypertension
flecainide		True	2.17875	Not found	False	[]		arteritis
flecainide		True	8.58588	Not found	False	[]		phlebitis deep
flecainide		True	2.129224	Not found	False	[]		varicose vein
flecainide		True	8.58588	Not found	False	[]		richter's syndrome
flecainide		True	8.58588	Not found	False	[]		atrioventricular dissociation
flecainide		True	6.736414	Not found	False	[]		systolic dysfunction
flecainide		True	2.272522	Not found	False	[]		vitreous floaters
flecainide		True	2.17875	Not found	False	[]		age-related macular degeneration
flecainide		True	8.58588	Not found	False	[]		pancreatic steatosis
flecainide		True	2.17875	Not found	False	[]		application site haemorrhage
flecainide		True	8.58588	Not found	False	[]		immune reconstitution inflammatory syndrome
flecainide		True	2.666866	Not found	False	[]		atypical femur fracture
flecainide		True	1.667388	Not found	False	[]		craniocerebral injury
flecainide		True	8.58588	Not found	False	[]		vulvovaginal erythema
flecainide		True	1.38209	Not found	False	[]		vulvovaginal swelling
flecainide		True	8.58588	Not found	False	[]		basal ganglia stroke
flecainide		True	2.17875	Not found	False	[]		sputum increased
flecainide		True	2.516999	Not found	False	[]		cerebral small vessel ischaemic disease
flecainide		True	9.000135	Not found	False	[]		decreased vibratory sense
flecainide		True	2.17875	Not found	False	[]		white matter lesion
flecainide		True	2.17875	Not found	False	[]		limb asymmetry
flecainide		True	4.998029	Not found	False	[]		foetal growth restriction
flecainide		True	4.293084	Not found	False	[]		low birth weight baby
flecainide		True	2.17875	Not found	False	[]		embolism arterial
flecainide		True	2.351579	Not found	False	[]		drug reaction with eosinophilia and systemic symptoms
flecainide		True	3.075143	Not found	False	[]		exposure via ingestion
flecainide		True	8.58588	Not found	False	[]		decerebrate posture
flecainide		True	8.58588	Not found	False	[]		intraductal proliferative breast lesion
flecainide		True	3.77537	Not found	False	[]		ear swelling
lipegfilgrastim		True	1.41767					anaemia
lipegfilgrastim		True	3.80776					pancytopenia
lipegfilgrastim		True	14.13123					leukopenia
lipegfilgrastim		True	2.728456					febrile neutropenia
lipegfilgrastim		True	3.124171					neutropenia
lipegfilgrastim		True	1.492467					diarrhoea
lipegfilgrastim		True	2.566456					nausea
lipegfilgrastim		True	8.61384					ileus
lipegfilgrastim		True	2.566456					asthenia
lipegfilgrastim		True	8.61384					malaise
lipegfilgrastim		True	3.80776					infection
lipegfilgrastim		True	28.87984					bone pain
lipegfilgrastim		True	1.41767					myalgia
lipegfilgrastim		True	3.80776					polyneuropathy
lipegfilgrastim		True	3.80776					pneumonitis
lipegfilgrastim		True	3.80776					erythema
lipegfilgrastim		True	9.040089					alopecia
lipegfilgrastim		True	8.61384					venous thrombosis
azacitidine		True	8.58586					anaemia vitamin b12 deficiency
azacitidine		True	3.687993					anaemia
azacitidine		True	2.17872					nephrogenic anaemia
azacitidine		True	4.1262810000000005					bone marrow failure
azacitidine		True	11.071645					febrile bone marrow aplasia
azacitidine		True	5.1627417					pancytopenia
azacitidine		True	2.346596					ecchymosis
azacitidine		True	4.916044					haemorrhagic diathesis
azacitidine		True	2.17872					haemorrhagic disorder
azacitidine		True	1.452475					increased tendency to bruise
azacitidine		True	3.249295					petechiae
azacitidine		True	2.17872					spontaneous haematoma
azacitidine		True	2.609331					disseminated intravascular coagulation
azacitidine		True	1.035477					thrombotic microangiopathy
azacitidine		True	4.1341					hypersensitivity vasculitis
azacitidine		True	28.84539					bone marrow necrosis
azacitidine		True	16.549379000000002					haematotoxicity
azacitidine		True	8.58586					systemic mastocytosis
azacitidine		True	7.732595					transfusion reaction
azacitidine		True	1.054011					haemophagocytic lymphohistiocytosis
azacitidine		True	6.76667					myelofibrosis
azacitidine		True	4.293046					myeloproliferative neoplasm
azacitidine		True	1.634821					haemolytic anaemia
azacitidine		True	2.3417630000000003					haemolysis
azacitidine		True	3.04503					hyperbilirubinaemia
azacitidine		True	3.369926					leukaemia
azacitidine		True	3.439299					leukaemia recurrent
azacitidine		True	18.77534					central nervous system leukaemia
azacitidine		True	14.087248					leukaemic infiltration extramedullary
azacitidine		True	3.77534					leukaemic infiltration pulmonary
azacitidine		True	4.853286					acute leukaemia
azacitidine		True	2.817142					acute lymphocytic leukaemia
azacitidine		True	28.4668619					acute myeloid leukaemia
azacitidine		True	11.194612					acute myeloid leukaemia recurrent
azacitidine		True	8.58586					acute myelomonocytic leukaemia
azacitidine		True	11.829341					erythroleukaemia
azacitidine		True	6.482474					chronic myeloid leukaemia
azacitidine		True	18.77534					chronic myeloid leukaemia transformation
azacitidine		True	19.452475					chloroma
azacitidine		True	3.77534					leukaemia monocytic
azacitidine		True	5.269852					myeloid leukaemia
azacitidine		True	39.543802					chronic myelomonocytic leukaemia
azacitidine		True	12.1876846					myelodysplastic syndrome
azacitidine		True	34.094159					myelodysplastic syndrome transformation
azacitidine		True	7.329341					refractory cytopenia with unilineage dysplasia
azacitidine		True	39.354671					refractory anaemia with an excess of blasts
azacitidine		True	8.58586					refractory anaemia with ringed sideroblasts
azacitidine		True	18.77534					refractory cytopenia with multilineage dysplasia
azacitidine		True	1.941177					diffuse large b-cell lymphoma
azacitidine		True	2.17872					waldenstrom's macroglobulinaemia
azacitidine		True	2.17872					cutaneous t-cell lymphoma
azacitidine		True	3.77534					paraproteinaemia
azacitidine		True	2.756167					platelet disorder
azacitidine		True	5.0382256					thrombocytopenia
azacitidine		True	2.516966					thrombocytopenic purpura
azacitidine		True	6.736379					polycythaemia
azacitidine		True	8.58586					erythroblastosis
azacitidine		True	8.58586					erythropenia
azacitidine		True	8.58586					polychromasia
azacitidine		True	1.38206					red blood cell abnormality
azacitidine		True	1.38206					lymph node pain
azacitidine		True	3.843695					lymphadenitis
azacitidine		True	1.38206					lymphangitis
azacitidine		True	18.77534					lymphatic disorder
azacitidine		True	3.77534					metastases to spleen
azacitidine		True	1.440623					spleen disorder
azacitidine		True	9.000108					splenic abscess
azacitidine		True	5.88037					splenic infarction
azacitidine		True	3.2423140000000004					splenic rupture
azacitidine		True	1.85872					splenomegaly
azacitidine		True	20.352522					acute febrile neutrophilic dermatosis
azacitidine		True	2.641023					leukocytosis
azacitidine		True	3.084083					leukopenia
azacitidine		True	1.1432349999999998					agranulocytosis
azacitidine		True	9.6638708					febrile neutropenia
azacitidine		True	1.3746109999999998					granulocytopenia
azacitidine		True	5.4757506000000005					neutropenia
azacitidine		True	7.905409000000001					neutropenic infection
azacitidine		True	5.958159					neutropenic sepsis
azacitidine		True	3.77534					neutrophil function disorder
azacitidine		True	2.862155					white blood cell disorder
azacitidine		True	38.88206					cytopenia
azacitidine		True	1.38206					conduction disorder
azacitidine		True	1.225543					arrhythmia supraventricular
azacitidine		True	1.827851					atrial fibrillation
azacitidine		True	3.608036					atrial flutter
azacitidine		True	4.1341					atrial tachycardia
azacitidine		True	1.705345					sinus bradycardia
azacitidine		True	8.58586					supraventricular tachyarrhythmia
azacitidine		True	1.736031					supraventricular tachycardia
azacitidine		True	2.055491					cardiac death
azacitidine		True	1.138659					sudden cardiac death
azacitidine		True	1.392686					sudden death
azacitidine		True	1.0496149999999995					ventricular arrhythmia
azacitidine		True	2.852437					cardiovascular disorder
azacitidine		True	1.274822					myocarditis
azacitidine		True	1.724401					haemoptysis
azacitidine		True	1.248182					syncope
azacitidine		True	1.071007					dyspnoea exertional
azacitidine		True	3.073157					aortic valve stenosis
azacitidine		True	2.17872					coronary artery insufficiency
azacitidine		True	2.471303					acute myocardial infarction
azacitidine		True	2.059873					angina pectoris
azacitidine		True	1.5553369999999995					angina unstable
azacitidine		True	1.211753					myocardial infarction
azacitidine		True	2.875325					myocardial ischaemia
azacitidine		True	1.771125					endocarditis
azacitidine		True	1.12276					ascites
azacitidine		True	1.531623					fluid overload
azacitidine		True	2.534961					cardiac failure
azacitidine		True	2.266749					cardiac failure acute
azacitidine		True	1.854671					cardiac failure chronic
azacitidine		True	1.0265570000000002					cardiogenic shock
azacitidine		True	3.211549					cardiopulmonary failure
azacitidine		True	3.299582					acute pulmonary oedema
azacitidine		True	6.258687					left ventricular failure
azacitidine		True	1.138905					pulmonary oedema
azacitidine		True	8.58586					cytotoxic cardiomyopathy
azacitidine		True	5.680102					ischaemic cardiomyopathy
azacitidine		True	1.38206					cardiac amyloidosis
azacitidine		True	2.6668260000000004					diastolic dysfunction
azacitidine		True	3.163469					dilatation atrial
azacitidine		True	1.225543					dilatation ventricular
azacitidine		True	2.043802					left ventricular dysfunction
azacitidine		True	18.77534					viral pericarditis
azacitidine		True	5.836447000000001					pericarditis
azacitidine		True	8.58586					pericarditis constrictive
azacitidine		True	1.043234					cardiac tamponade
azacitidine		True	2.592847					pericardial effusion
azacitidine		True	19.452475					cytogenetic abnormality
azacitidine		True	3.517178					aplasia
azacitidine		True	1.38206					ear haemorrhage
azacitidine		True	4.387805					sudden hearing loss
azacitidine		True	3.77534					mastoiditis
azacitidine		True	3.77534					tympanic membrane disorder
azacitidine		True	1.38206					diabetic foot
azacitidine		True	8.58586					diabetic foot infection
azacitidine		True	3.073157					type 1 diabetes mellitus
azacitidine		True	1.637659					hyperglycaemia
azacitidine		True	4.387805					diabetes insipidus
azacitidine		True	2.17872					thyrotoxic crisis
azacitidine		True	3.77534					hyphaema
azacitidine		True	1.38206					periorbital haematoma
azacitidine		True	9.000108					optic ischaemic neuropathy
azacitidine		True	1.452475					eye infection
azacitidine		True	3.77534					eye infection fungal
azacitidine		True	8.58586					parophthalmia
azacitidine		True	8.58586					periorbital abscess
azacitidine		True	3.77534					periorbital cellulitis
azacitidine		True	8.58586					chemical burns of eye
azacitidine		True	1.38206					retinal toxicity
azacitidine		True	2.17872					vitreous haemorrhage
azacitidine		True	1.440623					retinal artery occlusion
azacitidine		True	4.997980999999999					retinal vein occlusion
azacitidine		True	9.183636					amaurosis
azacitidine		True	2.17872					optic neuropathy
azacitidine		True	4.293046					inguinal hernia
azacitidine		True	9.000108					inguinal hernia, obstructive
azacitidine		True	9.46568					anal fissure
azacitidine		True	8.58586					rectal fissure
azacitidine		True	3.05478					proctalgia
azacitidine		True	5.753918					anal inflammation
azacitidine		True	1.38206					rectal tenesmus
azacitidine		True	9.293046					periodontitis
azacitidine		True	1.5068210000000002					tooth infection
azacitidine		True	1.38206					loose tooth
azacitidine		True	1.225543					tooth fracture
azacitidine		True	8.58586					pulpitis dental
azacitidine		True	3.77534					gingival hypertrophy
azacitidine		True	5.05345					gingival bleeding
azacitidine		True	8.58586					tooth avulsion
azacitidine		True	2.451111					diverticulitis
azacitidine		True	9.422837					anal fistula
azacitidine		True	6.021341					anal haemorrhage
azacitidine		True	5.753918					large intestinal haemorrhage
azacitidine		True	1.067592					rectal haemorrhage
azacitidine		True	2.17872					small intestinal haemorrhage
azacitidine		True	2.323994					gastrointestinal haemorrhage
azacitidine		True	2.104131					lower gastrointestinal haemorrhage
azacitidine		True	1.736236					melaena
azacitidine		True	1.827309					upper gastrointestinal haemorrhage
azacitidine		True	9.553029					anal abscess
azacitidine		True	8.58586					anal infection
azacitidine		True	8.58586					anorectal infection
azacitidine		True	2.17872					rectal abscess
azacitidine		True	8.58586					gastroenteritis adenovirus
azacitidine		True	8.58586					gastroenteritis clostridial
azacitidine		True	1.38206					gastroenteritis norovirus
azacitidine		True	5.753918					abdominal infection
azacitidine		True	8.58586					abdominal wall abscess
azacitidine		True	1.38206					diarrhoea infectious
azacitidine		True	28.84539					gastrointestinal fungal infection
azacitidine		True	2.043802					gastrointestinal infection
azacitidine		True	3.77534					strongyloidiasis
azacitidine		True	5.753918					abscess intestinal
azacitidine		True	1.968951					clostridium difficile colitis
azacitidine		True	2.17872					cytomegalovirus colitis
azacitidine		True	3.77534					cytomegalovirus enteritis
azacitidine		True	21.460841					enteritis infectious
azacitidine		True	8.015276					enterocolitis infectious
azacitidine		True	3.197747					pseudomembranous colitis
azacitidine		True	2.17872					fungal oesophagitis
azacitidine		True	6.483602					oesophageal candidiasis
azacitidine		True	2.266939					colitis
azacitidine		True	11.892874					colitis ischaemic
azacitidine		True	3.073157					enterocolitis haemorrhagic
azacitidine		True	26.188213					pyoderma gangrenosum
azacitidine		True	48.90465					gastritis haemorrhagic
azacitidine		True	2.516966					duodenitis
azacitidine		True	5.753918					enteritis
azacitidine		True	1.3004289999999998					enterocolitis
azacitidine		True	8.58586					gastroenteritis radiation
azacitidine		True	6.258687					gastrointestinal toxicity
azacitidine		True	6.736379					inflammatory bowel disease
azacitidine		True	1.620715					oesophagitis
azacitidine		True	1.1636183					diarrhoea
azacitidine		True	1.434977					diarrhoea haemorrhagic
azacitidine		True	2.6544679					constipation
azacitidine		True	2.17872					gastrointestinal hypermotility
azacitidine		True	1.452475					ileus paralytic
azacitidine		True	1.001576					abdominal tenderness
azacitidine		True	1.322147					small intestinal obstruction
azacitidine		True	2.296915					ileus
azacitidine		True	1.190781					intestinal obstruction
azacitidine		True	1.225543					subileus
azacitidine		True	1.38206					volvulus
azacitidine		True	28.84539					anal ulcer
azacitidine		True	4.1341					rectal ulcer
azacitidine		True	1.440623					gastric perforation
azacitidine		True	1.440623					diverticular perforation
azacitidine		True	3.77534					stress ulcer
azacitidine		True	19.1341					appendicitis perforated
azacitidine		True	3.068063					intestinal perforation
azacitidine		True	2.17872					intestinal ulcer
azacitidine		True	8.58586					jejunal ulcer
azacitidine		True	2.184366					large intestine perforation
azacitidine		True	8.58586					small intestinal ulcer haemorrhage
azacitidine		True	4.1341					intestinal infarction
azacitidine		True	2.346596					intestinal ischaemia
azacitidine		True	9.000108					mesenteric artery thrombosis
azacitidine		True	3.77534					mesenteric vascular occlusion
azacitidine		True	4.387805					haemorrhoidal haemorrhage
azacitidine		True	5.128263					haemorrhoids
azacitidine		True	1.479983					colon cancer
azacitidine		True	2.17872					rectosigmoid cancer
azacitidine		True	2.17872					lip and/or oral cavity cancer
azacitidine		True	3.77534					salivary gland cancer
azacitidine		True	6.736379					adenocarcinoma pancreas
azacitidine		True	1.667347					pancreatic carcinoma metastatic
azacitidine		True	3.77534					pancreatic cyst
azacitidine		True	1.680694					oral disorder
azacitidine		True	1.430365					mouth haemorrhage
azacitidine		True	1.220567					oral candidiasis
azacitidine		True	1.61525					oral herpes
azacitidine		True	14.354671					oral infection
azacitidine		True	6.736379					oropharyngeal candidiasis
azacitidine		True	1.770498					pharyngitis
azacitidine		True	1.0496149999999995					gingival swelling
azacitidine		True	1.25161					mouth ulceration
azacitidine		True	1.38206					malignant ascites
azacitidine		True	1.002448					peritonitis
azacitidine		True	3.77534					pneumoperitoneum
azacitidine		True	1.667347					peritoneal haemorrhage
azacitidine		True	3.77534					retroperitoneal haematoma
azacitidine		True	3.073157					parotitis
azacitidine		True	2.17872					sialoadenitis
azacitidine		True	2.17872					tongue coated
azacitidine		True	8.58586					administration site pain
azacitidine		True	8.58586					vessel puncture site haematoma
azacitidine		True	8.58586					application site induration
azacitidine		True	3.163469					catheter site erythema
azacitidine		True	5.680102					catheter site haemorrhage
azacitidine		True	3.408575					catheter site infection
azacitidine		True	3.77534					catheter site inflammation
azacitidine		True	3.77534					catheter site oedema
azacitidine		True	1.38206					catheter site pain
azacitidine		True	2.17872					catheter site related reaction
azacitidine		True	8.58586					infusion site abscess
azacitidine		True	18.77534					infusion site phlebitis
azacitidine		True	1.38206					infusion site pruritus
azacitidine		True	2.516966					injection site abscess
azacitidine		True	6.021341					injection site cellulitis
azacitidine		True	2.913235					injection site erythema
azacitidine		True	2.612864					injection site infection
azacitidine		True	1.38206					injection site inflammation
azacitidine		True	2.505338					injection site irritation
azacitidine		True	8.654226999999999					injection site necrosis
azacitidine		True	1.854671					injection site nodule
azacitidine		True	5.753918					injection site oedema
azacitidine		True	1.179806					injection site pain
azacitidine		True	1.38206					injection site phlebitis
azacitidine		True	1.7775150000000002					injection site rash
azacitidine		True	7.127756000000001					injection site reaction
azacitidine		True	8.58586					injection site streaking
azacitidine		True	9.000108					injection site ulcer
azacitidine		True	3.073157					injection site vesicles
azacitidine		True	6.139829					febrile infection
azacitidine		True	1.225543					hyperpyrexia
azacitidine		True	2.1269389					pyrexia
azacitidine		True	3.77534					accidental death
azacitidine		True	1.8163601					death
azacitidine		True	8.58586					drowning
azacitidine		True	1.0426158					fatigue
azacitidine		True	1.770498					ataxia
azacitidine		True	3.77534					adhesion
azacitidine		True	1.38206					concomitant disease aggravated
azacitidine		True	1.138659					crepitations
azacitidine		True	2.5524085					disease progression
azacitidine		True	1.433264					disease recurrence
azacitidine		True	2.976686					general physical health deterioration
azacitidine		True	1.225543					induration
azacitidine		True	9.000108					local reaction
azacitidine		True	1.625458					multiple organ dysfunction syndrome
azacitidine		True	4.631019					performance status decreased
azacitidine		True	3.77534					polyserositis
azacitidine		True	3.6955					systemic inflammatory response syndrome
azacitidine		True	6.736379					mucosal dryness
azacitidine		True	1.225543					mucosal haemorrhage
azacitidine		True	1.449452					mucosal inflammation
azacitidine		True	1.854671					oedema
azacitidine		True	1.001576					flank pain
azacitidine		True	1.709568					fibrosis
azacitidine		True	38.88206					fat necrosis
azacitidine		True	1.0496149999999995					atrophy
azacitidine		True	8.58586					metaplasia
azacitidine		True	1.197594					cholangitis
azacitidine		True	1.3700409999999998					cholecystitis
azacitidine		True	2.129171					cholecystitis acute
azacitidine		True	2.516966					biliary dyskinesia
azacitidine		True	2.17872					gallbladder enlargement
azacitidine		True	3.77534					gallbladder polyp
azacitidine		True	9.293046					hepatic infection
azacitidine		True	4.1341					hepatic mass
azacitidine		True	4.1341					hepatobiliary disease
azacitidine		True	1.087897					hepatic function abnormal
azacitidine		True	2.341377					hypoalbuminaemia
azacitidine		True	2.076097					coma hepatic
azacitidine		True	1.0104380000000002					hepatic failure
azacitidine		True	8.58586					hepatic candidiasis
azacitidine		True	2.104131					liver abscess
azacitidine		True	1.054011					venoocclusive liver disease
azacitidine		True	3.05478					hepatitis b
azacitidine		True	9.000108					hepatitis e
azacitidine		True	2.2903839999999995					acute graft versus host disease in liver
azacitidine		True	3.77534					haemangioma of liver
azacitidine		True	3.77534					gallbladder cancer
azacitidine		True	3.595801					hypersensitivity pneumonitis
azacitidine		True	1.3004289999999998					dermatitis allergic
azacitidine		True	2.817142					erythema nodosum
azacitidine		True	2.6668260000000004					panniculitis
azacitidine		True	5.33074					skin reaction
azacitidine		True	8.58586					polychondritis
azacitidine		True	3.77534					interstitial granulomatous dermatitis
azacitidine		True	1.854671					glomerulonephritis
azacitidine		True	1.38206					sepsis syndrome
azacitidine		True	1.935247					acute graft versus host disease
azacitidine		True	2.346596					acute graft versus host disease in skin
azacitidine		True	2.280669					chronic graft versus host disease
azacitidine		True	3.956276					graft versus host disease
azacitidine		True	1.225543					cutaneous vasculitis
azacitidine		True	8.58586					renal vasculitis
azacitidine		True	4.1341					temporal arteritis
azacitidine		True	3.77534					vasculitic rash
azacitidine		True	2.17872					vasculitis necrotising
azacitidine		True	3.163469					secondary immunodeficiency
azacitidine		True	1.38206					bacterial disease carrier
azacitidine		True	2.17872					arthritis reactive
azacitidine		True	2.817142					arthritis bacterial
azacitidine		True	1.310766					bacterial infection
azacitidine		True	2.17872					bronchitis bacterial
azacitidine		True	3.58683					cellulitis
azacitidine		True	5.08768					folliculitis
azacitidine		True	4.1341					meningitis bacterial
azacitidine		True	8.58586					pharyngitis bacterial
azacitidine		True	2.420623					pneumonia bacterial
azacitidine		True	2.104131					urinary tract infection bacterial
azacitidine		True	28.84539					corynebacterium infection
azacitidine		True	8.58586					enterobacter pneumonia
azacitidine		True	3.77534					enterobacter sepsis
azacitidine		True	1.18176					enterococcal infection
azacitidine		True	3.052671					urinary tract infection enterococcal
azacitidine		True	4.947244					escherichia bacteraemia
azacitidine		True	1.340561					escherichia infection
azacitidine		True	3.531301					escherichia sepsis
azacitidine		True	1.359414					escherichia urinary tract infection
azacitidine		True	3.77534					haemophilus infection
azacitidine		True	1.38206					klebsiella bacteraemia
azacitidine		True	1.667347					klebsiella infection
azacitidine		True	3.073157					klebsiella sepsis
azacitidine		True	2.6668260000000004					pneumonia klebsiella
azacitidine		True	2.17872					listeria sepsis
azacitidine		True	2.516966					lung infection pseudomonal
azacitidine		True	24.163469					pseudomonal bacteraemia
azacitidine		True	4.89578					pseudomonal sepsis
azacitidine		True	2.17872					urinary tract infection pseudomonal
azacitidine		True	1.883554					staphylococcal bacteraemia
azacitidine		True	2.253581					staphylococcal sepsis
azacitidine		True	2.17872					staphylococcal skin infection
azacitidine		True	4.332456					erysipelas
azacitidine		True	1.38206					acarodermatitis
azacitidine		True	2.612864					aspergillus infection
azacitidine		True	4.525113					bronchopulmonary aspergillosis
azacitidine		True	6.736379					sinusitis aspergillus
azacitidine		True	14.087248					candida pneumonia
azacitidine		True	18.77534					skin candida
azacitidine		True	8.58586					fungal abscess central nervous system
azacitidine		True	1.0704					fungal infection
azacitidine		True	9.000108					lower respiratory tract infection fungal
azacitidine		True	10.395511					pneumonia fungal
azacitidine		True	6.139829					pulmonary mycosis
azacitidine		True	3.77534					respiratory tract infection fungal
azacitidine		True	9.000108					sinusitis fungal
azacitidine		True	5.483812					systemic mycosis
azacitidine		True	3.77534					urinary tract infection fungal
azacitidine		True	8.58586					dermatophytosis
azacitidine		True	2.516966					abscess jaw
azacitidine		True	3.77534					joint abscess
azacitidine		True	1.586222					osteomyelitis
azacitidine		True	9.000108					central nervous system infection
azacitidine		True	5.844234999999999					abscess
azacitidine		True	2.341884					abscess limb
azacitidine		True	4.857514					device related infection
azacitidine		True	18.77534					empyema
azacitidine		True	8.58586					genital abscess
azacitidine		True	5.474378000000001					infection
azacitidine		True	8.58586					mediastinitis
azacitidine		True	8.58586					pelvic infection
azacitidine		True	4.1194440000000005					respiratory tract infection
azacitidine		True	3.77534					wound abscess
azacitidine		True	3.789323					wound infection
azacitidine		True	1.4666370000000002					bronchitis
azacitidine		True	4.166411999999999					pneumonia
azacitidine		True	9.183636					infective exacerbation of chronic obstructive airways disease
azacitidine		True	3.249295					lower respiratory tract infection
azacitidine		True	3.073157					lung abscess
azacitidine		True	6.404313					lung infection
azacitidine		True	3.77534					pneumonia necrotising
azacitidine		True	6.021341					atypical pneumonia
azacitidine		True	3.77534					infectious pleural effusion
azacitidine		True	1.38206					sputum purulent
azacitidine		True	8.58586					scrotal infection
azacitidine		True	11.408791					necrotising fasciitis
azacitidine		True	2.17872					perineal abscess
azacitidine		True	2.17872					acinetobacter bacteraemia
azacitidine		True	5.150679					bacteraemia
azacitidine		True	1.394367					bacterial sepsis
azacitidine		True	3.634583					fungaemia
azacitidine		True	3.843695					fungal sepsis
azacitidine		True	19.387805					pulmonary sepsis
azacitidine		True	5.7832741					sepsis
azacitidine		True	19.1341					septic embolus
azacitidine		True	5.437071					septic shock
azacitidine		True	2.629867					urosepsis
azacitidine		True	18.77534					ecthyma
azacitidine		True	1.38206					impetigo
azacitidine		True	3.163469					infected skin ulcer
azacitidine		True	3.77534					pilonidal cyst
azacitidine		True	3.6955					skin infection
azacitidine		True	88.94601					soft tissue infection
azacitidine		True	4.947244					subcutaneous abscess
azacitidine		True	18.77534					peritonsillar abscess
azacitidine		True	28.84539					pharyngeal abscess
azacitidine		True	4.916044					rhinitis
azacitidine		True	1.440623					tonsillitis
azacitidine		True	1.38206					tracheobronchitis
azacitidine		True	1.190781					upper respiratory tract infection
azacitidine		True	1.716545					pyelonephritis
azacitidine		True	1.709568					pyelonephritis acute
azacitidine		True	1.161955					urinary tract infection
azacitidine		True	3.163469					haematoma infection
azacitidine		True	1.0496149999999995					pulmonary tuberculosis
azacitidine		True	4.631019					tuberculosis
azacitidine		True	8.58586					tuberculous pleurisy
azacitidine		True	8.58586					pneumonia mycoplasmal
azacitidine		True	2.17872					visceral leishmaniasis
azacitidine		True	2.055491					toxoplasmosis
azacitidine		True	1.3970410000000002					cytomegalovirus infection
azacitidine		True	1.669645					cytomegalovirus viraemia
azacitidine		True	1.197594					epstein-barr virus infection
azacitidine		True	2.516966					genital herpes
azacitidine		True	1.578096					herpes simplex
azacitidine		True	2.17872					jc virus infection
azacitidine		True	9.000108					rotavirus infection
azacitidine		True	1.0496149999999995					bronchiolitis
azacitidine		True	9.183636					respiratory tract infection viral
azacitidine		True	2.17872					viral upper respiratory tract infection
azacitidine		True	8.58586					pneumonia pseudomonal
azacitidine		True	8.58586					acetabulum fracture
azacitidine		True	5.483812					skin toxicity
azacitidine		True	1.38206					aortic rupture
azacitidine		True	3.77534					extradural haematoma
azacitidine		True	4.858356					subdural haematoma
azacitidine		True	1.854671					subdural haemorrhage
azacitidine		True	8.58586					traumatic intracranial haemorrhage
azacitidine		True	2.17872					arthropod sting
azacitidine		True	3.595801					skin abrasion
azacitidine		True	1.440623					skeletal injury
azacitidine		True	1.854671					blood blister
azacitidine		True	8.58586					osteoradionecrosis
azacitidine		True	3.094372					phlebitis
azacitidine		True	8.58586					vasoplegia syndrome
azacitidine		True	8.58586					tracheomalacia
azacitidine		True	3.77534					complication associated with device
azacitidine		True	2.055491					complications of bone marrow transplant
azacitidine		True	4.387805					complications of transplant surgery
azacitidine		True	7.271945					iron overload
azacitidine		True	1.854671					renal tubular acidosis
azacitidine		True	2.1084120000000004					acidosis
azacitidine		True	2.053667					respiratory failure
azacitidine		True	1.320559					decreased appetite
azacitidine		True	3.474337					cachexia
azacitidine		True	1.272678					malnutrition
azacitidine		True	8.58586					calciphylaxis
azacitidine		True	2.266749					hypophosphataemia
azacitidine		True	1.867295					tumour lysis syndrome
azacitidine		True	1.109233					hyperkalaemia
azacitidine		True	1.287332					hypokalaemia
azacitidine		True	1.7775150000000002					hypernatraemia
azacitidine		True	2.268401					hyponatraemia
azacitidine		True	3.163469					iron deficiency
azacitidine		True	1.38206					lipoatrophy
azacitidine		True	2.17872					hyperamylasaemia
azacitidine		True	3.271513					metabolic disorder
azacitidine		True	6.736379					gouty arthritis
azacitidine		True	3.394306					hyperuricaemia
azacitidine		True	8.58586					hypervitaminosis
azacitidine		True	3.163469					osteosclerosis
azacitidine		True	1.285087					arthritis
azacitidine		True	2.2903839999999995					joint effusion
azacitidine		True	2.17872					cervicobrachial syndrome
azacitidine		True	1.38206					spondylitis
azacitidine		True	1.035477					myositis
azacitidine		True	2.505338					muscle haemorrhage
azacitidine		True	2.17872					muscle swelling
azacitidine		True	3.77534					myasthenic syndrome
azacitidine		True	1.0496149999999995					lumbar spinal stenosis
azacitidine		True	8.58586					spinal deformity
azacitidine		True	4.1341					fasciitis
azacitidine		True	8.58586					limb mass
azacitidine		True	8.58586					axillary mass
azacitidine		True	2.055491					soft tissue disorder
azacitidine		True	2.055491					soft tissue necrosis
azacitidine		True	12.569679					sarcoma
azacitidine		True	1.0616850000000002					bursitis
azacitidine		True	1.225543					tenosynovitis
azacitidine		True	2.516966					breast cancer recurrent
azacitidine		True	5.753918					seborrhoeic keratosis
azacitidine		True	8.58586					metastases to skin
azacitidine		True	2.17872					head and neck cancer
azacitidine		True	1.3677160000000002					metastatic neoplasm
azacitidine		True	1.0458079999999998					neoplasm malignant
azacitidine		True	6.021341					recurrent cancer
azacitidine		True	2.03043					neoplasm
azacitidine		True	2.094694					neoplasm progression
azacitidine		True	2.516966					cancer pain
azacitidine		True	2.17872					oncologic complication
azacitidine		True	9.000108					tumour associated fever
azacitidine		True	3.77534					central nervous system neoplasm
azacitidine		True	2.17872					oligodendroglioma
azacitidine		True	3.77534					ureteric cancer
azacitidine		True	3.77534					thymoma
azacitidine		True	2.516966					lung adenocarcinoma
azacitidine		True	2.000217					non-small cell lung cancer
azacitidine		True	1.680694					lung neoplasm
azacitidine		True	1.322147					basal cell carcinoma
azacitidine		True	1.001576					squamous cell carcinoma of skin
azacitidine		True	9.000108					myelitis
azacitidine		True	3.77534					carotid artery aneurysm
azacitidine		True	3.77534					brain stem infarction
azacitidine		True	9.000108					cerebellar haemorrhage
azacitidine		True	4.960082					cerebral haemorrhage
azacitidine		True	4.146529					haemorrhage intracranial
azacitidine		True	1.38206					haemorrhagic cerebral infarction
azacitidine		True	4.122051					haemorrhagic stroke
azacitidine		True	1.38206					intracranial haematoma
azacitidine		True	14.087248					ischaemic cerebral infarction
azacitidine		True	1.726755					ischaemic stroke
azacitidine		True	4.307568					subarachnoid haemorrhage
azacitidine		True	3.595801					carotid artery stenosis
azacitidine		True	1.248434					transient ischaemic attack
azacitidine		True	1.38206					vocal cord paralysis
azacitidine		True	1.667347					sinus headache
azacitidine		True	1.072526					dementia
azacitidine		True	8.58586					frontotemporal dementia
azacitidine		True	5.753918					monoparesis
azacitidine		True	1.38206					paraplegia
azacitidine		True	1.38206					apraxia
azacitidine		True	3.77534					consciousness fluctuating
azacitidine		True	4.1341					psychomotor skills impaired
azacitidine		True	1.38206					amyotrophic lateral sclerosis
azacitidine		True	8.58586					pyramidal tract syndrome
azacitidine		True	3.77534					sensorimotor disorder
azacitidine		True	1.081841					polyneuropathy
azacitidine		True	1.38206					demyelinating polyneuropathy
azacitidine		True	6.736379					axonal neuropathy
azacitidine		True	9.183636					tonic convulsion
azacitidine		True	8.58586					cauda equina syndrome
azacitidine		True	2.076097					neurogenic bladder
azacitidine		True	1.38206					pressure of speech
azacitidine		True	4.592017					cystitis haemorrhagic
azacitidine		True	1.38206					cystitis noninfective
azacitidine		True	2.055491					urinary tract obstruction
azacitidine		True	1.7974159999999997					nephropathy
azacitidine		True	2.17872					renal haemorrhage
azacitidine		True	1.246876					renal failure
azacitidine		True	1.611007					renal impairment
azacitidine		True	3.77534					urethral obstruction
azacitidine		True	3.163469					bladder pain
azacitidine		True	1.862103					urinary retention
azacitidine		True	1.4938520000000002					haematuria
azacitidine		True	1.854671					haemoglobinuria
azacitidine		True	1.0496149999999995					renal colic
azacitidine		True	3.77534					chronic kidney disease
azacitidine		True	2.17872					scrotal oedema
azacitidine		True	8.58586					scrotal pain
azacitidine		True	8.58586					spermatocele
azacitidine		True	18.77534					vulval ulceration
azacitidine		True	3.595801					bronchial obstruction
azacitidine		True	3.163469					bronchitis chronic
azacitidine		True	3.758926					pneumonitis
azacitidine		True	2.284886					atelectasis
azacitidine		True	1.943902					interstitial lung disease
azacitidine		True	2.319675					lung infiltration
azacitidine		True	3.77534					organising pneumonia
azacitidine		True	1.2259570000000002					pulmonary alveolar haemorrhage
azacitidine		True	3.658148					pulmonary fibrosis
azacitidine		True	1.6808040000000002					acute respiratory distress syndrome
azacitidine		True	3.271513					pleurisy
azacitidine		True	2.516966					hydrothorax
azacitidine		True	2.121444					pleural effusion
azacitidine		True	1.240554					pulmonary embolism
azacitidine		True	2.17872					brain hypoxia
azacitidine		True	2.404272					hypoxia
azacitidine		True	2.055491					sputum discoloured
azacitidine		True	8.58586					sputum retention
azacitidine		True	1.883554					pleuritic pain
azacitidine		True	3.1893890000000003					pulmonary haemorrhage
azacitidine		True	1.2259570000000002					aspiration
azacitidine		True	2.17872					foreign body aspiration
azacitidine		True	1.787413					lung disorder
azacitidine		True	1.3970410000000002					respiratory disorder
azacitidine		True	1.38206					upper-airway cough syndrome
azacitidine		True	1.709568					upper respiratory tract inflammation
azacitidine		True	3.77534					acquired diaphragmatic eventration
azacitidine		True	8.58586					vocal cord inflammation
azacitidine		True	2.913313					epistaxis
azacitidine		True	2.055491					pharyngeal disorder
azacitidine		True	8.58586					pharyngeal haematoma
azacitidine		True	4.1341					pharyngeal haemorrhage
azacitidine		True	1.727389					skin disorder
azacitidine		True	1.828894					skin lesion
azacitidine		True	4.219518					skin necrosis
azacitidine		True	8.58586					neurodermatitis
azacitidine		True	9.000108					perivascular dermatitis
azacitidine		True	1.430365					decubitus ulcer
azacitidine		True	8.58586					lentigo
azacitidine		True	2.6668260000000004					pigmentation disorder
azacitidine		True	9.000108					neutrophilic panniculitis
azacitidine		True	4.997980999999999					skin mass
azacitidine		True	2.17872					ingrowing nail
azacitidine		True	4.209169					haemorrhage subcutaneous
azacitidine		True	1.38206					aneurysm ruptured
azacitidine		True	1.3677160000000002					aortic aneurysm
azacitidine		True	5.753918					aortic arteriosclerosis
azacitidine		True	3.634583					ischaemia
azacitidine		True	3.77534					peripheral artery occlusion
azacitidine		True	1.38206					intermittent claudication
azacitidine		True	3.77534					peripheral circulatory failure
azacitidine		True	1.131053					hypotension
azacitidine		True	6.021341					arterial thrombosis
azacitidine		True	5.610779					embolism
azacitidine		True	2.516966					embolism venous
azacitidine		True	2.534758					venous thrombosis
azacitidine		True	4.89578					thrombophlebitis
azacitidine		True	3.073157					thrombophlebitis superficial
azacitidine		True	1.440623					vena cava thrombosis
azacitidine		True	1.0496149999999995					angiopathy
azacitidine		True	1.855018					venoocclusive disease
azacitidine		True	1.38206					aortic dilatation
azacitidine		True	1.975452					haematoma
azacitidine		True	3.3657440000000003					haemorrhage
azacitidine		True	2.17872					malignant hypertension
azacitidine		True	8.58586					systolic hypertension
azacitidine		True	2.17872					arteritis
azacitidine		True	9.000108					monoclonal gammopathy
azacitidine		True	7.549658					thrombocytosis
azacitidine		True	6.736379					bone marrow reticulin fibrosis
azacitidine		True	2.516966					post transplant lymphoproliferative disorder
azacitidine		True	8.58586					epstein-barr virus associated lymphoma
azacitidine		True	8.58586					infectious thyroiditis
azacitidine		True	3.77534					functional gastrointestinal disorder
azacitidine		True	7.727979					graft versus host disease in gastrointestinal tract
azacitidine		True	1.225543					device related sepsis
azacitidine		True	18.77534					chronic graft versus host disease in skin
azacitidine		True	9.367716					graft versus host disease in liver
azacitidine		True	3.843695					graft versus host disease in skin
azacitidine		True	8.58586					skin sensitisation
azacitidine		True	8.58586					bacterial prostatitis
azacitidine		True	1.38206					pubis fracture
azacitidine		True	2.628778					toxicity to various agents
azacitidine		True	6.736379					craniocerebral injury
azacitidine		True	3.77534					transfusion related complication
azacitidine		True	1.667347					second primary malignancy
azacitidine		True	3.77534					prerenal failure
azacitidine		True	3.77534					central nervous system haemorrhage
azacitidine		True	2.17872					sputum increased
azacitidine		True	3.77534					cerebral small vessel ischaemic disease
azacitidine		True	18.77534					neuropsychiatric syndrome
azacitidine		True	8.58586					decreased eye contact
azacitidine		True	5.753918					exposed bone in jaw
azacitidine		True	3.77534					rheumatic disorder
azacitidine		True	9.000108					embolism arterial
azacitidine		True	3.77534					plasma cell leukaemia
azacitidine		True	9.000108					adenocarcinoma gastric
azacitidine		True	3.77534					neutrophilic dermatosis
azacitidine		True	2.341884					pneumocystis jirovecii pneumonia
azacitidine		True	1.38206					autoimmune haemolytic anaemia
azacitidine		True	1.38206					faeces soft
azacitidine		True	2.17872					gastrointestinal polyp haemorrhage
ginkgo biloba extract		True	1.226618					blood loss anaemia
ginkgo biloba extract		True	8.58645					microcytic anaemia
ginkgo biloba extract		True	8.58645					bicytopenia
ginkgo biloba extract		True	2.17944					haemorrhagic diathesis
ginkgo biloba extract		True	3.597008					petechiae
ginkgo biloba extract		True	8.58645					spontaneous haematoma
ginkgo biloba extract		True	3.77602					acquired haemophilia
ginkgo biloba extract		True	2.001884					coagulopathy
ginkgo biloba extract		True	6.737469					hypersensitivity vasculitis
ginkgo biloba extract		True	3.409983					purpura
ginkgo biloba extract		True	3.77602					vascular purpura
ginkgo biloba extract		True	8.58645					coombs positive haemolytic anaemia
ginkgo biloba extract		True	8.58645					chronic lymphocytic leukaemia
ginkgo biloba extract		True	6.737469					immune thrombocytopenic purpura
ginkgo biloba extract		True	18.77602					thrombocytopenic purpura
ginkgo biloba extract		True	1.38281					lymphoedema
ginkgo biloba extract		True	2.818756					eosinophilia
ginkgo biloba extract		True	1.38281					eosinophilic pneumonia
ginkgo biloba extract		True	8.58645					mononucleosis syndrome
ginkgo biloba extract		True	6.141411					atrioventricular block complete
ginkgo biloba extract		True	9.000941					bundle branch block
ginkgo biloba extract		True	1.5081300000000002					bundle branch block left
ginkgo biloba extract		True	3.77602					conduction disorder
ginkgo biloba extract		True	8.58645					long qt syndrome
ginkgo biloba extract		True	2.29583					arrhythmia
ginkgo biloba extract		True	3.77602					cardiac flutter
ginkgo biloba extract		True	3.77602					nodal rhythm
ginkgo biloba extract		True	18.77602					sinus arrhythmia
ginkgo biloba extract		True	1.779198					sinus tachycardia
ginkgo biloba extract		True	3.77602					pulseless electrical activity
ginkgo biloba extract		True	2.077376					sudden death
ginkgo biloba extract		True	2.343149					ventricular extrasystoles
ginkgo biloba extract		True	3.77602					intracardiac thrombus
ginkgo biloba extract		True	1.503471					dizziness
ginkgo biloba extract		True	1.629285					palpitations
ginkgo biloba extract		True	5.75483					aortic valve sclerosis
ginkgo biloba extract		True	2.17944					aortic valve stenosis
ginkgo biloba extract		True	3.164464					mitral valve disease
ginkgo biloba extract		True	1.037214					mitral valve incompetence
ginkgo biloba extract		True	3.77602					mitral valve sclerosis
ginkgo biloba extract		True	9.184656					pulmonary valve incompetence
ginkgo biloba extract		True	1.556852					tricuspid valve incompetence
ginkgo biloba extract		True	3.77602					arteriospasm coronary
ginkgo biloba extract		True	1.405769					chest discomfort
ginkgo biloba extract		True	1.128352					myocardial ischaemia
ginkgo biloba extract		True	1.5081300000000002					ascites
ginkgo biloba extract		True	1.313638					oedema peripheral
ginkgo biloba extract		True	1.38281					cardiopulmonary failure
ginkgo biloba extract		True	8.58645					ventricular failure
ginkgo biloba extract		True	1.710621					pulmonary congestion
ginkgo biloba extract		True	3.164464					congestive cardiomyopathy
ginkgo biloba extract		True	1.38281					dilatation atrial
ginkgo biloba extract		True	2.0565299999999995					left ventricular hypertrophy
ginkgo biloba extract		True	8.58645					syncope
ginkgo biloba extract		True	8.58645					arteriosclerosis coronary artery
ginkgo biloba extract		True	3.77602					homocystinaemia
ginkgo biloba extract		True	1.38281					ear discomfort
ginkgo biloba extract		True	2.517986					ear pain
ginkgo biloba extract		True	8.58645					auricular swelling
ginkgo biloba extract		True	3.845081					deafness
ginkgo biloba extract		True	2.517986					hypoacusis
ginkgo biloba extract		True	21.175061					labyrinthitis
ginkgo biloba extract		True	4.63328					tinnitus
ginkgo biloba extract		True	1.896235					vertigo
ginkgo biloba extract		True	8.58645					diabetes insipidus
ginkgo biloba extract		True	8.58645					neuroendocrine tumour
ginkgo biloba extract		True	1.185574					hypothyroidism
ginkgo biloba extract		True	1.38281					thyroid neoplasm
ginkgo biloba extract		True	4.480037					cataract
ginkgo biloba extract		True	2.517986					lacrimation increased
ginkgo biloba extract		True	1.556852					eye pain
ginkgo biloba extract		True	3.77602					eyelid disorder
ginkgo biloba extract		True	8.542583					glaucoma
ginkgo biloba extract		True	2.668075					eye haemorrhage
ginkgo biloba extract		True	3.77602					optic ischaemic neuropathy
ginkgo biloba extract		True	1.855961					conjunctivitis
ginkgo biloba extract		True	8.58645					herpes ophthalmic
ginkgo biloba extract		True	3.77602					endophthalmitis
ginkgo biloba extract		True	2.291854					eye irritation
ginkgo biloba extract		True	3.597008					eye pruritus
ginkgo biloba extract		True	1.942667					ocular hyperaemia
ginkgo biloba extract		True	1.38281					eyelid ptosis
ginkgo biloba extract		True	2.17944					nystagmus
ginkgo biloba extract		True	1.38281					mydriasis
ginkgo biloba extract		True	8.58645					pupillary reflex impaired
ginkgo biloba extract		True	3.77602					retinal degeneration
ginkgo biloba extract		True	1.855961					blindness unilateral
ginkgo biloba extract		True	3.791303					visual acuity reduced
ginkgo biloba extract		True	1.073481					vision blurred
ginkgo biloba extract		True	1.85686					visual impairment
ginkgo biloba extract		True	8.58645					abdominal wall disorder
ginkgo biloba extract		True	1.38281					proctalgia
ginkgo biloba extract		True	1.38281					gastric polyps
ginkgo biloba extract		True	9.000941					gastrointestinal tract adenoma
ginkgo biloba extract		True	3.77602					intestinal polyp
ginkgo biloba extract		True	3.77602					rectal polyp
ginkgo biloba extract		True	2.17944					hyperaesthesia teeth
ginkgo biloba extract		True	2.17944					gingival disorder
ginkgo biloba extract		True	1.38281					gingival pain
ginkgo biloba extract		True	2.0565299999999995					diverticulum intestinal
ginkgo biloba extract		True	8.58645					lower gastrointestinal haemorrhage
ginkgo biloba extract		True	1.302146					melaena
ginkgo biloba extract		True	2.17944					appendicitis
ginkgo biloba extract		True	8.58645					dysentery
ginkgo biloba extract		True	8.58645					gastritis haemorrhagic
ginkgo biloba extract		True	1.2511290000000002					constipation
ginkgo biloba extract		True	1.38281					bowel movement irregularity
ginkgo biloba extract		True	2.17944					gastrointestinal motility disorder
ginkgo biloba extract		True	1.38281					defaecation urgency
ginkgo biloba extract		True	3.77602					faeces pale
ginkgo biloba extract		True	1.587421					abdominal pain upper
ginkgo biloba extract		True	2.17944					gastrointestinal pain
ginkgo biloba extract		True	5.270992					dysphagia
ginkgo biloba extract		True	3.164464					incontinence
ginkgo biloba extract		True	2.517986					retching
ginkgo biloba extract		True	1.054856					vomiting
ginkgo biloba extract		True	1.441688					gastric ulcer haemorrhage
ginkgo biloba extract		True	1.441688					gastritis erosive
ginkgo biloba extract		True	2.17944					gastrointestinal ulcer
ginkgo biloba extract		True	8.58645					oesophagitis ulcerative
ginkgo biloba extract		True	1.671153					haemorrhoids
ginkgo biloba extract		True	3.77602					pancreatic cyst
ginkgo biloba extract		True	2.17944					pancreatic neoplasm
ginkgo biloba extract		True	3.77602					lip blister
ginkgo biloba extract		True	4.135061					oral herpes
ginkgo biloba extract		True	1.710621					oral pain
ginkgo biloba extract		True	8.58645					paraesthesia oral
ginkgo biloba extract		True	5.75483					foaming at mouth
ginkgo biloba extract		True	8.58645					oral mucosal exfoliation
ginkgo biloba extract		True	3.77602					oropharyngeal discomfort
ginkgo biloba extract		True	3.77602					aphthous ulcer
ginkgo biloba extract		True	3.77602					peritonitis
ginkgo biloba extract		True	8.58645					pneumoperitoneum
ginkgo biloba extract		True	4.135061					salivary hypersecretion
ginkgo biloba extract		True	1.2745650000000002					dysgeusia
ginkgo biloba extract		True	1.38281					tongue discolouration
ginkgo biloba extract		True	8.58645					diarrhoea
ginkgo biloba extract		True	2.343149					abdominal discomfort
ginkgo biloba extract		True	3.77602					application site hypersensitivity
ginkgo biloba extract		True	1.38281					application site vesicles
ginkgo biloba extract		True	2.17944					injection site nodule
ginkgo biloba extract		True	1.213705					asthenia
ginkgo biloba extract		True	1.423579					malaise
ginkgo biloba extract		True	1.028466					chills
ginkgo biloba extract		True	4.135061					feeling drunk
ginkgo biloba extract		True	1.441688					feeling jittery
ginkgo biloba extract		True	8.58645					feeling of body temperature change
ginkgo biloba extract		True	2.17944					hangover
ginkgo biloba extract		True	3.164464					peripheral coldness
ginkgo biloba extract		True	1.6225740000000002					gait inability
ginkgo biloba extract		True	1.226618					gait disturbance
ginkgo biloba extract		True	2.75761					cold sweat
ginkgo biloba extract		True	2.108227					condition aggravated
ginkgo biloba extract		True	1.0632320000000002					disease progression
ginkgo biloba extract		True	3.77602					effusion
ginkgo biloba extract		True	2.016635					general physical health deterioration
ginkgo biloba extract		True	1.369033					ill-defined disorder
ginkgo biloba extract		True	1.369033					pallor
ginkgo biloba extract		True	2.17944					secretion discharge
ginkgo biloba extract		True	8.58645					terminal state
ginkgo biloba extract		True	5.75483					yellow skin
ginkgo biloba extract		True	8.58645					mucosal erosion
ginkgo biloba extract		True	4.294224					non-cardiac chest pain
ginkgo biloba extract		True	1.109539					pain
ginkgo biloba extract		True	9.184656					mass
ginkgo biloba extract		True	2.17944					biliary colic
ginkgo biloba extract		True	3.77602					cholangitis
ginkgo biloba extract		True	2.17944					biliary dilatation
ginkgo biloba extract		True	1.226618					cholecystitis
ginkgo biloba extract		True	3.77602					hepatitis cholestatic
ginkgo biloba extract		True	2.17944					jaundice cholestatic
ginkgo biloba extract		True	2.17944					hypoproteinaemia
ginkgo biloba extract		True	2.0565299999999995					acute hepatic failure
ginkgo biloba extract		True	3.77602					hepatic fibrosis
ginkgo biloba extract		True	3.77602					portal hypertension
ginkgo biloba extract		True	1.38281					hepatitis c
ginkgo biloba extract		True	1.0632320000000002					hepatitis
ginkgo biloba extract		True	3.77602					bile duct cancer
ginkgo biloba extract		True	1.241851					asthma
ginkgo biloba extract		True	1.026843					hypersensitivity
ginkgo biloba extract		True	8.58645					panniculitis
ginkgo biloba extract		True	8.58645					skin reaction
ginkgo biloba extract		True	1.38281					dermatitis contact
ginkgo biloba extract		True	1.050698					dermatitis exfoliative
ginkgo biloba extract		True	1.441688					toxic epidermal necrolysis
ginkgo biloba extract		True	2.75761					toxic skin eruption
ginkgo biloba extract		True	8.58645					pemphigus
ginkgo biloba extract		True	3.77602					cutaneous vasculitis
ginkgo biloba extract		True	8.58645					temporal arteritis
ginkgo biloba extract		True	5.270992					angioedema
ginkgo biloba extract		True	1.38281					escherichia urinary tract infection
ginkgo biloba extract		True	9.000941					helicobacter infection
ginkgo biloba extract		True	1.38281					erysipelas
ginkgo biloba extract		True	8.58645					abscess limb
ginkgo biloba extract		True	2.517986					pneumonia
ginkgo biloba extract		True	1.083574					septic shock
ginkgo biloba extract		True	8.58645					chronic sinusitis
ginkgo biloba extract		True	1.3221349999999998					nasopharyngitis
ginkgo biloba extract		True	3.77602					pyelonephritis acute
ginkgo biloba extract		True	1.007374					urinary tract infection
ginkgo biloba extract		True	4.135061					tuberculosis
ginkgo biloba extract		True	2.0565299999999995					hand fracture
ginkgo biloba extract		True	1.5081300000000002					upper limb fracture
ginkgo biloba extract		True	1.710621					wrist fracture
ginkgo biloba extract		True	9.000941					brain herniation
ginkgo biloba extract		True	3.409983					subdural haematoma
ginkgo biloba extract		True	8.58645					muscle injury
ginkgo biloba extract		True	1.78041					fall
ginkgo biloba extract		True	5.75483					wound
ginkgo biloba extract		True	9.000941					blood blister
ginkgo biloba extract		True	1.2872590000000002					contusion
ginkgo biloba extract		True	8.58645					spinal cord injury
ginkgo biloba extract		True	3.77602					thermal burn
ginkgo biloba extract		True	8.58645					incorrect product dosage form administered
ginkgo biloba extract		True	1.38281					underdose
ginkgo biloba extract		True	2.17944					circumstance or information capable of leading to medication error
ginkgo biloba extract		True	2.17944					product prescribing error
ginkgo biloba extract		True	1.441688					accidental overdose
ginkgo biloba extract		True	8.58645					anaesthetic complication
ginkgo biloba extract		True	3.77602					phlebitis
ginkgo biloba extract		True	2.17944					iatrogenic injury
ginkgo biloba extract		True	8.58645					peritoneal dialysis complication
ginkgo biloba extract		True	3.074387					post procedural haemorrhage
ginkgo biloba extract		True	1.7729720000000002					decreased appetite
ginkgo biloba extract		True	2.17944					diet refusal
ginkgo biloba extract		True	1.226618					eating disorder
ginkgo biloba extract		True	8.58645					feeding disorder
ginkgo biloba extract		True	8.58645					overweight
ginkgo biloba extract		True	2.863924					fluid retention
ginkgo biloba extract		True	1.5081300000000002					hypercholesterolaemia
ginkgo biloba extract		True	8.58645					enzyme abnormality
ginkgo biloba extract		True	4.135061					vitamin b12 deficiency
ginkgo biloba extract		True	1.38281					osteitis
ginkgo biloba extract		True	1.554894					bone pain
ginkgo biloba extract		True	1.671153					arthropathy
ginkgo biloba extract		True	2.17944					polyarthritis
ginkgo biloba extract		True	2.517986					joint range of motion decreased
ginkgo biloba extract		True	1.226618					joint stiffness
ginkgo biloba extract		True	1.38281					myositis
ginkgo biloba extract		True	5.270992					muscle tightness
ginkgo biloba extract		True	3.164464					hypertonia
ginkgo biloba extract		True	1.441688					muscle rigidity
ginkgo biloba extract		True	1.570559					muscular weakness
ginkgo biloba extract		True	1.38281					foot deformity
ginkgo biloba extract		True	2.75761					musculoskeletal chest pain
ginkgo biloba extract		True	1.381436					pain in extremity
ginkgo biloba extract		True	4.135061					discomfort
ginkgo biloba extract		True	2.17944					fistula
ginkgo biloba extract		True	8.58645					metastases to spine
ginkgo biloba extract		True	1.050698					bursitis
ginkgo biloba extract		True	8.58645					osteochondrosis
ginkgo biloba extract		True	4.135061					muscle spasms
ginkgo biloba extract		True	4.135061					musculoskeletal pain
ginkgo biloba extract		True	8.58645					fibrocystic breast disease
ginkgo biloba extract		True	1.5081300000000002					breast cancer
ginkgo biloba extract		True	18.77602					breast cancer female
ginkgo biloba extract		True	8.58645					dermal cyst
ginkgo biloba extract		True	8.58645					haemangioma
ginkgo biloba extract		True	1.38281					urinary tract obstruction
ginkgo biloba extract		True	3.77602					meningioma
ginkgo biloba extract		True	3.597008					bladder cancer
ginkgo biloba extract		True	4.135061					bladder neoplasm
ginkgo biloba extract		True	8.58645					cervix carcinoma
ginkgo biloba extract		True	1.050698					basal cell carcinoma
ginkgo biloba extract		True	18.77602					brain stem infarction
ginkgo biloba extract		True	9.184656					cerebral haematoma
ginkgo biloba extract		True	1.5936500000000002					cerebral haemorrhage
ginkgo biloba extract		True	2.343149					cerebral ischaemia
ginkgo biloba extract		True	5.270992					haemorrhagic stroke
ginkgo biloba extract		True	8.58645					intraventricular haemorrhage
ginkgo biloba extract		True	3.77602					ischaemic cerebral infarction
ginkgo biloba extract		True	1.38281					subarachnoid haemorrhage
ginkgo biloba extract		True	2.077376					carotid artery stenosis
ginkgo biloba extract		True	5.75483					parosmia
ginkgo biloba extract		True	1.369033					multiple sclerosis relapse
ginkgo biloba extract		True	8.58645					progressive multiple sclerosis
ginkgo biloba extract		True	1.4896779999999998					headache
ginkgo biloba extract		True	3.77602					tension headache
ginkgo biloba extract		True	1.7729720000000002					migraine
ginkgo biloba extract		True	7.330583					hydrocephalus
ginkgo biloba extract		True	2.668075					dementia alzheimer's type
ginkgo biloba extract		True	2.614491					dementia
ginkgo biloba extract		True	2.032548					amnesia
ginkgo biloba extract		True	1.869805					memory impairment
ginkgo biloba extract		True	2.001884					cognitive disorder
ginkgo biloba extract		True	2.613998					disturbance in attention
ginkgo biloba extract		True	18.77602					mental impairment
ginkgo biloba extract		True	2.17944					akinesia
ginkgo biloba extract		True	3.597008					hypokinesia
ginkgo biloba extract		True	1.139989					movement disorder
ginkgo biloba extract		True	1.38281					psychomotor hyperactivity
ginkgo biloba extract		True	1.5081300000000002					hemiparesis
ginkgo biloba extract		True	8.58645					monoparesis
ginkgo biloba extract		True	4.135061					monoplegia
ginkgo biloba extract		True	12.570769					paralysis
ginkgo biloba extract		True	5.75483					quadriparesis
ginkgo biloba extract		True	1.441688					parkinson's disease
ginkgo biloba extract		True	1.6413600000000002					tremor
ginkgo biloba extract		True	8.58645					extensor plantar response
ginkgo biloba extract		True	1.570559					balance disorder
ginkgo biloba extract		True	3.77602					cerebellar syndrome
ginkgo biloba extract		True	1.0445700000000002					coordination abnormal
ginkgo biloba extract		True	5.485426					dysstasia
ginkgo biloba extract		True	3.077232					coma
ginkgo biloba extract		True	3.44557					aphasia
ginkgo biloba extract		True	8.58645					apraxia
ginkgo biloba extract		True	1.692275					confusional state
ginkgo biloba extract		True	2.17944					dysgraphia
ginkgo biloba extract		True	8.58645					apallic syndrome
ginkgo biloba extract		True	1.702463					loss of consciousness
ginkgo biloba extract		True	1.5627840000000002					somnolence
ginkgo biloba extract		True	2.17944					central nervous system lesion
ginkgo biloba extract		True	2.818756					nervous system disorder
ginkgo biloba extract		True	8.58645					psychomotor skills impaired
ginkgo biloba extract		True	1.422145					agitation
ginkgo biloba extract		True	1.833765					disorientation
ginkgo biloba extract		True	3.77602					neurological symptom
ginkgo biloba extract		True	3.77602					hyperaesthesia
ginkgo biloba extract		True	1.2511290000000002					paraesthesia
ginkgo biloba extract		True	9.000941					aura
ginkgo biloba extract		True	2.17944					palmar-plantar erythrodysaesthesia syndrome
ginkgo biloba extract		True	3.164464					sensory disturbance
ginkgo biloba extract		True	2.517986					sensory loss
ginkgo biloba extract		True	8.58645					dysphemia
ginkgo biloba extract		True	2.927391					dysphonia
ginkgo biloba extract		True	1.38281					incoherent
ginkgo biloba extract		True	1.88523					speech disorder
ginkgo biloba extract		True	1.38281					amyotrophic lateral sclerosis
ginkgo biloba extract		True	28.84611					neuropathy peripheral
ginkgo biloba extract		True	3.77602					peripheral motor neuropathy
ginkgo biloba extract		True	3.77602					peripheral sensory neuropathy
ginkgo biloba extract		True	2.132509					seizure
ginkgo biloba extract		True	2.818756					epilepsy
ginkgo biloba extract		True	1.38281					status epilepticus
ginkgo biloba extract		True	1.139989					abnormal dreams
ginkgo biloba extract		True	2.17944					initial insomnia
ginkgo biloba extract		True	1.057527					insomnia
ginkgo biloba extract		True	2.0565299999999995					middle insomnia
ginkgo biloba extract		True	3.77602					brain injury
ginkgo biloba extract		True	11.112044					cerebral atrophy
ginkgo biloba extract		True	2.17944					encephalomalacia
ginkgo biloba extract		True	3.77602					carotid arteriosclerosis
ginkgo biloba extract		True	5.75483					anxiety disorder
ginkgo biloba extract		True	8.58645					neurosis
ginkgo biloba extract		True	1.3636240000000002					anxiety
ginkgo biloba extract		True	1.2872590000000002					nervousness
ginkgo biloba extract		True	19.135061					tension
ginkgo biloba extract		True	1.88523					panic attack
ginkgo biloba extract		True	5.75483					panic disorder
ginkgo biloba extract		True	3.77602					panic reaction
ginkgo biloba extract		True	8.58645					screaming
ginkgo biloba extract		True	1.1980579999999998					depression
ginkgo biloba extract		True	8.58645					persistent depressive disorder
ginkgo biloba extract		True	3.77602					decreased interest
ginkgo biloba extract		True	3.321705					depressed mood
ginkgo biloba extract		True	12.570769					feeling of despair
ginkgo biloba extract		True	28.84611					psychomotor retardation
ginkgo biloba extract		True	1.358527					hallucination
ginkgo biloba extract		True	2.105612					hallucination, visual
ginkgo biloba extract		True	3.77602					food aversion
ginkgo biloba extract		True	1.139989					emotional disorder
ginkgo biloba extract		True	7.729355					mood swings
ginkgo biloba extract		True	6.558928					apathy
ginkgo biloba extract		True	8.58645					self esteem decreased
ginkgo biloba extract		True	8.58645					hyperventilation
ginkgo biloba extract		True	1.38281					psychiatric symptom
ginkgo biloba extract		True	1.139989					drug dependence
ginkgo biloba extract		True	8.58645					psychotic behaviour
ginkgo biloba extract		True	2.17944					schizophrenia
ginkgo biloba extract		True	8.58645					loss of libido
ginkgo biloba extract		True	2.691609					nightmare
ginkgo biloba extract		True	1.43224					sleep disorder
ginkgo biloba extract		True	1.38281					bladder disorder
ginkgo biloba extract		True	8.58645					bladder obstruction
ginkgo biloba extract		True	8.58645					cystitis noninfective
ginkgo biloba extract		True	3.77602					glomerulonephritis membranous
ginkgo biloba extract		True	1.855961					tubulointerstitial nephritis
ginkgo biloba extract		True	2.17944					acute kidney injury
ginkgo biloba extract		True	2.17944					kidney enlargement
ginkgo biloba extract		True	2.17944					renal infarct
ginkgo biloba extract		True	3.77602					micturition disorder
ginkgo biloba extract		True	3.889667					haematuria
ginkgo biloba extract		True	8.58645					leukocyturia
ginkgo biloba extract		True	3.77602					urine odour abnormal
ginkgo biloba extract		True	2.517986					nocturia
ginkgo biloba extract		True	3.164464					breast mass
ginkgo biloba extract		True	3.164464					breast pain
ginkgo biloba extract		True	8.58645					balanoposthitis
ginkgo biloba extract		True	5.75483					prostatitis
ginkgo biloba extract		True	8.58645					epididymitis
ginkgo biloba extract		True	1.38281					dysmenorrhoea
ginkgo biloba extract		True	3.77602					metrorrhagia
ginkgo biloba extract		True	5.270992					benign prostatic hyperplasia
ginkgo biloba extract		True	3.77602					prostatic disorder
ginkgo biloba extract		True	3.77602					genital rash
ginkgo biloba extract		True	7.729355					vaginal haemorrhage
ginkgo biloba extract		True	3.77602					vaginal discharge
ginkgo biloba extract		True	8.58645					vulvovaginal pain
ginkgo biloba extract		True	8.58645					bronchial disorder
ginkgo biloba extract		True	1.710621					emphysema
ginkgo biloba extract		True	8.58645					lung consolidation
ginkgo biloba extract		True	2.17944					pleural fibrosis
ginkgo biloba extract		True	3.597008					pleurisy
ginkgo biloba extract		True	1.247343					respiratory distress
ginkgo biloba extract		True	8.58645					brain hypoxia
ginkgo biloba extract		True	1.177568					cough
ginkgo biloba extract		True	1.003127					lung disorder
ginkgo biloba extract		True	1.050698					choking
ginkgo biloba extract		True	1.226618					rhinorrhoea
ginkgo biloba extract		True	2.17944					snoring
ginkgo biloba extract		True	3.77602					vocal cord disorder
ginkgo biloba extract		True	8.58645					vocal cord inflammation
ginkgo biloba extract		True	2.75761					nasal congestion
ginkgo biloba extract		True	8.58645					nasal oedema
ginkgo biloba extract		True	2.343149					sinus disorder
ginkgo biloba extract		True	1.38281					hyperkeratosis
ginkgo biloba extract		True	3.77602					lichenoid keratosis
ginkgo biloba extract		True	3.636149					dry skin
ginkgo biloba extract		True	1.139989					skin discolouration
ginkgo biloba extract		True	2.0565299999999995					skin lesion
ginkgo biloba extract		True	2.517986					dermatitis
ginkgo biloba extract		True	2.17944					prurigo
ginkgo biloba extract		True	3.77602					lichen planus
ginkgo biloba extract		True	3.77602					rash vesicular
ginkgo biloba extract		True	1.7384340000000005					alopecia
ginkgo biloba extract		True	2.17944					nail disorder
ginkgo biloba extract		True	18.77602					hair disorder
ginkgo biloba extract		True	8.58645					hair growth abnormal
ginkgo biloba extract		True	14.08816					hair texture abnormal
ginkgo biloba extract		True	2.668075					infarction
ginkgo biloba extract		True	3.77602					ischaemia
ginkgo biloba extract		True	8.58645					vascular insufficiency
ginkgo biloba extract		True	8.58645					raynaud's phenomenon
ginkgo biloba extract		True	10.653683					blood pressure fluctuation
ginkgo biloba extract		True	3.321705					blood pressure inadequately controlled
ginkgo biloba extract		True	2.17944					hypovolaemic shock
ginkgo biloba extract		True	2.17944					embolism
ginkgo biloba extract		True	2.17944					jugular vein thrombosis
ginkgo biloba extract		True	4.135061					haemodynamic instability
ginkgo biloba extract		True	2.17944					vein disorder
ginkgo biloba extract		True	2.045629					haematoma
ginkgo biloba extract		True	3.164464					hypertensive crisis
ginkgo biloba extract		True	2.17944					essential hypertension
ginkgo biloba extract		True	1.248087					hypertension
ginkgo biloba extract		True	8.58645					arteritis
ginkgo biloba extract		True	8.58645					peripheral venous disease
ginkgo biloba extract		True	3.77602					spinal pain
ginkgo biloba extract		True	3.77602					craniocerebral injury
ginkgo biloba extract		True	8.58645					foreign body
ginkgo biloba extract		True	3.77602					hypoxic-ischaemic encephalopathy
ginkgo biloba extract		True	3.77602					bone loss
ginkgo biloba extract		True	3.77602					peripheral artery thrombosis
ginkgo biloba extract		True	1.0445700000000002					injection site bruising
methoxy polyethylene glycol-epoetin beta		True	4.452647					iron deficiency anaemia
methoxy polyethylene glycol-epoetin beta		True	8.58593					pernicious anaemia
methoxy polyethylene glycol-epoetin beta		True	3.232447					anaemia
methoxy polyethylene glycol-epoetin beta		True	2.104298					blood loss anaemia
methoxy polyethylene glycol-epoetin beta		True	5.680267					nephrogenic anaemia
methoxy polyethylene glycol-epoetin beta		True	18.906906					aplasia pure red cell
methoxy polyethylene glycol-epoetin beta		True	2.163501					bone marrow failure
methoxy polyethylene glycol-epoetin beta		True	4.134208					febrile bone marrow aplasia
methoxy polyethylene glycol-epoetin beta		True	1.38215					spontaneous haematoma
methoxy polyethylene glycol-epoetin beta		True	2.794296					purpura
methoxy polyethylene glycol-epoetin beta		True	8.58593					haematological malignancy
methoxy polyethylene glycol-epoetin beta		True	1.38215					autoimmune haemolytic anaemia
methoxy polyethylene glycol-epoetin beta		True	4.916244					haemolysis
methoxy polyethylene glycol-epoetin beta		True	2.1788					chronic myeloid leukaemia
methoxy polyethylene glycol-epoetin beta		True	5.024415					myelodysplastic syndrome
methoxy polyethylene glycol-epoetin beta		True	5.754021					refractory cytopenia with unilineage dysplasia
methoxy polyethylene glycol-epoetin beta		True	8.58593					mantle cell lymphoma
methoxy polyethylene glycol-epoetin beta		True	3.63476					plasma cell myeloma
methoxy polyethylene glycol-epoetin beta		True	8.58593					plasmacytoma
methoxy polyethylene glycol-epoetin beta		True	3.77542					erythropoiesis abnormal
methoxy polyethylene glycol-epoetin beta		True	1.38215					lymphangitis
methoxy polyethylene glycol-epoetin beta		True	3.595938					metastases to lymph nodes
methoxy polyethylene glycol-epoetin beta		True	1.38215					splenic rupture
methoxy polyethylene glycol-epoetin beta		True	2.669886					eosinophilia
methoxy polyethylene glycol-epoetin beta		True	2.1788					eosinophilic pneumonia acute
methoxy polyethylene glycol-epoetin beta		True	2.1788					lymphocytic infiltration
methoxy polyethylene glycol-epoetin beta		True	3.77542					lymphocytosis
methoxy polyethylene glycol-epoetin beta		True	3.77542					plasmacytosis
methoxy polyethylene glycol-epoetin beta		True	1.38215					bundle branch block left
methoxy polyethylene glycol-epoetin beta		True	1.5069690000000002					atrial flutter
methoxy polyethylene glycol-epoetin beta		True	2.455017					cardiac arrest
methoxy polyethylene glycol-epoetin beta		True	3.751908					cardio-respiratory arrest
methoxy polyethylene glycol-epoetin beta		True	7.329481					sudden cardiac death
methoxy polyethylene glycol-epoetin beta		True	3.5429950000000003					sudden death
methoxy polyethylene glycol-epoetin beta		True	9.293179					aortic valve stenosis
methoxy polyethylene glycol-epoetin beta		True	8.58593					mitral valve stenosis
methoxy polyethylene glycol-epoetin beta		True	2.75633					acute coronary syndrome
methoxy polyethylene glycol-epoetin beta		True	3.283736					acute myocardial infarction
methoxy polyethylene glycol-epoetin beta		True	1.909442					angina pectoris
methoxy polyethylene glycol-epoetin beta		True	1.941345					angina unstable
methoxy polyethylene glycol-epoetin beta		True	1.057585					myocardial infarction
methoxy polyethylene glycol-epoetin beta		True	1.770724					myocardial ischaemia
methoxy polyethylene glycol-epoetin beta		True	8.58593					endocarditis bacterial
methoxy polyethylene glycol-epoetin beta		True	4.293179					endocarditis
methoxy polyethylene glycol-epoetin beta		True	4.099118					fluid overload
methoxy polyethylene glycol-epoetin beta		True	2.389876					cardiac failure
methoxy polyethylene glycol-epoetin beta		True	2.272655					cardiac failure acute
methoxy polyethylene glycol-epoetin beta		True	1.854816					cardiac failure chronic
methoxy polyethylene glycol-epoetin beta		True	1.138809					cardiopulmonary failure
methoxy polyethylene glycol-epoetin beta		True	3.211791					acute pulmonary oedema
methoxy polyethylene glycol-epoetin beta		True	1.440743					left ventricular failure
methoxy polyethylene glycol-epoetin beta		True	1.197767					pulmonary congestion
methoxy polyethylene glycol-epoetin beta		True	1.618938					pulmonary oedema
methoxy polyethylene glycol-epoetin beta		True	1.667493					pericarditis
methoxy polyethylene glycol-epoetin beta		True	4.293179					cardiac tamponade
methoxy polyethylene glycol-epoetin beta		True	1.062665					pericardial effusion
methoxy polyethylene glycol-epoetin beta		True	1.38215					aplasia
methoxy polyethylene glycol-epoetin beta		True	8.58593					hydrocele
methoxy polyethylene glycol-epoetin beta		True	1.38215					otitis externa
methoxy polyethylene glycol-epoetin beta		True	8.58593					sudden hearing loss
methoxy polyethylene glycol-epoetin beta		True	9.000202					acoustic neuroma
methoxy polyethylene glycol-epoetin beta		True	1.38215					otitis media
methoxy polyethylene glycol-epoetin beta		True	5.754021					diabetic complication
methoxy polyethylene glycol-epoetin beta		True	8.58593					diabetic gangrene
methoxy polyethylene glycol-epoetin beta		True	8.58593					diabetic coma
methoxy polyethylene glycol-epoetin beta		True	3.77542					diabetic hyperosmolar coma
methoxy polyethylene glycol-epoetin beta		True	1.38215					diabetic nephropathy
methoxy polyethylene glycol-epoetin beta		True	3.271709					diabetes mellitus inadequate control
methoxy polyethylene glycol-epoetin beta		True	1.425936					hypoglycaemia
methoxy polyethylene glycol-epoetin beta		True	2.1788					hypoglycaemic encephalopathy
methoxy polyethylene glycol-epoetin beta		True	3.77542					pituitary tumour benign
methoxy polyethylene glycol-epoetin beta		True	8.58593					hypoparathyroidism
methoxy polyethylene glycol-epoetin beta		True	1.38215					basedow's disease
methoxy polyethylene glycol-epoetin beta		True	3.77542					periorbital haematoma
methoxy polyethylene glycol-epoetin beta		True	9.183751					optic ischaemic neuropathy
methoxy polyethylene glycol-epoetin beta		True	9.000202					pupils unequal
methoxy polyethylene glycol-epoetin beta		True	3.77542					retinal vascular thrombosis
methoxy polyethylene glycol-epoetin beta		True	2.517081					abdominal hernia
methoxy polyethylene glycol-epoetin beta		True	3.77542					abdominal strangulated hernia
methoxy polyethylene glycol-epoetin beta		True	2.517081					inguinal hernia
methoxy polyethylene glycol-epoetin beta		True	3.77542					rectal prolapse
methoxy polyethylene glycol-epoetin beta		True	3.77542					gastrointestinal tract adenoma
methoxy polyethylene glycol-epoetin beta		True	1.38215					loose tooth
methoxy polyethylene glycol-epoetin beta		True	1.38215					gingivitis
methoxy polyethylene glycol-epoetin beta		True	7.329481					diverticulum intestinal
methoxy polyethylene glycol-epoetin beta		True	9.000202					diverticulum intestinal haemorrhagic
methoxy polyethylene glycol-epoetin beta		True	3.77542					intra-abdominal haematoma
methoxy polyethylene glycol-epoetin beta		True	8.58593					oesophageal haemorrhage
methoxy polyethylene glycol-epoetin beta		True	3.595938					oesophageal varices haemorrhage
methoxy polyethylene glycol-epoetin beta		True	4.293179					intestinal haemorrhage
methoxy polyethylene glycol-epoetin beta		True	2.043536					gastrointestinal haemorrhage
methoxy polyethylene glycol-epoetin beta		True	1.188889					haematemesis
methoxy polyethylene glycol-epoetin beta		True	5.26998					lower gastrointestinal haemorrhage
methoxy polyethylene glycol-epoetin beta		True	1.452647					upper gastrointestinal haemorrhage
methoxy polyethylene glycol-epoetin beta		True	2.722413					gastroenteritis
methoxy polyethylene glycol-epoetin beta		True	8.58593					helicobacter gastritis
methoxy polyethylene glycol-epoetin beta		True	3.77542					abdominal sepsis
methoxy polyethylene glycol-epoetin beta		True	3.595938					gastrointestinal infection
methoxy polyethylene glycol-epoetin beta		True	1.38215					enteritis infectious
methoxy polyethylene glycol-epoetin beta		True	8.58593					enterocolitis infectious
methoxy polyethylene glycol-epoetin beta		True	4.293179					pseudomembranous colitis
methoxy polyethylene glycol-epoetin beta		True	8.58593					fungal peritonitis
methoxy polyethylene glycol-epoetin beta		True	2.505502					peritonitis bacterial
methoxy polyethylene glycol-epoetin beta		True	2.342027					colitis ischaemic
methoxy polyethylene glycol-epoetin beta		True	1.38215					gastritis haemorrhagic
methoxy polyethylene glycol-epoetin beta		True	4.134208					duodenitis
methoxy polyethylene glycol-epoetin beta		True	8.58593					anal ulcer
methoxy polyethylene glycol-epoetin beta		True	28.84547					rectal ulcer
methoxy polyethylene glycol-epoetin beta		True	4.134208					duodenal ulcer perforation
methoxy polyethylene glycol-epoetin beta		True	1.251857					gastric ulcer
methoxy polyethylene glycol-epoetin beta		True	1.883743					gastric ulcer haemorrhage
methoxy polyethylene glycol-epoetin beta		True	1.38215					diverticular perforation
methoxy polyethylene glycol-epoetin beta		True	3.77542					gastrointestinal erosion
methoxy polyethylene glycol-epoetin beta		True	9.000202					small intestinal perforation
methoxy polyethylene glycol-epoetin beta		True	2.055609					gastrointestinal necrosis
methoxy polyethylene glycol-epoetin beta		True	1.38215					intestinal infarction
methoxy polyethylene glycol-epoetin beta		True	6.021486					haemorrhoidal haemorrhage
methoxy polyethylene glycol-epoetin beta		True	5.680267					gastric cancer
methoxy polyethylene glycol-epoetin beta		True	8.58593					peritoneal neoplasm
methoxy polyethylene glycol-epoetin beta		True	2.1788					rectal cancer
methoxy polyethylene glycol-epoetin beta		True	3.163582					gastrointestinal carcinoma
methoxy polyethylene glycol-epoetin beta		True	1.38215					metastases to peritoneum
methoxy polyethylene glycol-epoetin beta		True	2.1788					oesophageal carcinoma
methoxy polyethylene glycol-epoetin beta		True	1.7975849999999998					pancreatic carcinoma
methoxy polyethylene glycol-epoetin beta		True	3.77542					pancreatic neoplasm
methoxy polyethylene glycol-epoetin beta		True	1.38215					lip haemorrhage
methoxy polyethylene glycol-epoetin beta		True	3.77542					abscess oral
methoxy polyethylene glycol-epoetin beta		True	2.1788					oral fungal infection
methoxy polyethylene glycol-epoetin beta		True	3.77542					palatal oedema
methoxy polyethylene glycol-epoetin beta		True	18.77542					peritonitis
methoxy polyethylene glycol-epoetin beta		True	3.77542					retroperitoneal abscess
methoxy polyethylene glycol-epoetin beta		True	8.58593					aptyalism
methoxy polyethylene glycol-epoetin beta		True	4.293179					catheter site infection
methoxy polyethylene glycol-epoetin beta		True	5.0723398					death
methoxy polyethylene glycol-epoetin beta		True	2.475099					disease progression
methoxy polyethylene glycol-epoetin beta		True	3.77542					multi-organ disorder
methoxy polyethylene glycol-epoetin beta		True	1.987378					multiple organ dysfunction syndrome
methoxy polyethylene glycol-epoetin beta		True	3.77542					multimorbidity
methoxy polyethylene glycol-epoetin beta		True	2.055609					terminal state
methoxy polyethylene glycol-epoetin beta		True	2.1788					mucosal dryness
methoxy polyethylene glycol-epoetin beta		True	2.1788					mucosal haemorrhage
methoxy polyethylene glycol-epoetin beta		True	1.059322					oedema
methoxy polyethylene glycol-epoetin beta		True	1.565233					discomfort
methoxy polyethylene glycol-epoetin beta		True	2.613047					hepatitis cholestatic
methoxy polyethylene glycol-epoetin beta		True	3.77542					complications of transplanted liver
methoxy polyethylene glycol-epoetin beta		True	8.58593					haemobilia
methoxy polyethylene glycol-epoetin beta		True	8.58593					hepatic atrophy
methoxy polyethylene glycol-epoetin beta		True	2.1788					hepatic cyst
methoxy polyethylene glycol-epoetin beta		True	1.38215					hepatic mass
methoxy polyethylene glycol-epoetin beta		True	4.134208					hyperammonaemia
methoxy polyethylene glycol-epoetin beta		True	1.5069690000000002					acute hepatic failure
methoxy polyethylene glycol-epoetin beta		True	1.592146					hepatic cirrhosis
methoxy polyethylene glycol-epoetin beta		True	1.709687					bile duct cancer
methoxy polyethylene glycol-epoetin beta		True	8.58593					hepatic cancer recurrent
methoxy polyethylene glycol-epoetin beta		True	1.0433850000000002					metastases to liver
methoxy polyethylene glycol-epoetin beta		True	2.000405					erythema multiforme
methoxy polyethylene glycol-epoetin beta		True	8.58593					nephritis allergic
methoxy polyethylene glycol-epoetin beta		True	1.353534					drug eruption
methoxy polyethylene glycol-epoetin beta		True	1.7363020000000002					anaphylactic shock
methoxy polyethylene glycol-epoetin beta		True	1.138809					anaphylactoid reaction
methoxy polyethylene glycol-epoetin beta		True	3.77542					anaphylactoid shock
methoxy polyethylene glycol-epoetin beta		True	1.38215					guillain-barre syndrome
methoxy polyethylene glycol-epoetin beta		True	1.0433850000000002					rheumatoid arthritis
methoxy polyethylene glycol-epoetin beta		True	1.709687					pemphigoid
methoxy polyethylene glycol-epoetin beta		True	8.58593					nosocomial infection
methoxy polyethylene glycol-epoetin beta		True	2.1788					arthritis bacterial
methoxy polyethylene glycol-epoetin beta		True	1.635107					cellulitis
methoxy polyethylene glycol-epoetin beta		True	5.880565					gangrene
methoxy polyethylene glycol-epoetin beta		True	5.26998					escherichia sepsis
methoxy polyethylene glycol-epoetin beta		True	5.26998					staphylococcal bacteraemia
methoxy polyethylene glycol-epoetin beta		True	3.517373					staphylococcal sepsis
methoxy polyethylene glycol-epoetin beta		True	1.38215					pneumonia fungal
methoxy polyethylene glycol-epoetin beta		True	3.163582					brain abscess
methoxy polyethylene glycol-epoetin beta		True	8.58593					neurological infection
methoxy polyethylene glycol-epoetin beta		True	1.5069690000000002					abscess
methoxy polyethylene glycol-epoetin beta		True	6.6315990000000005					device related infection
methoxy polyethylene glycol-epoetin beta		True	2.081404					infection
methoxy polyethylene glycol-epoetin beta		True	3.3203					localised infection
methoxy polyethylene glycol-epoetin beta		True	1.38215					pelvic abscess
methoxy polyethylene glycol-epoetin beta		True	8.58593					postoperative abscess
methoxy polyethylene glycol-epoetin beta		True	2.517081					postoperative wound infection
methoxy polyethylene glycol-epoetin beta		True	1.555508					respiratory tract infection
methoxy polyethylene glycol-epoetin beta		True	5.754021					wound infection
methoxy polyethylene glycol-epoetin beta		True	1.32664					bronchitis
methoxy polyethylene glycol-epoetin beta		True	2.107435					pneumonia
methoxy polyethylene glycol-epoetin beta		True	8.58593					lung abscess
methoxy polyethylene glycol-epoetin beta		True	8.58593					post procedural pneumonia
methoxy polyethylene glycol-epoetin beta		True	11.572298					bacteraemia
methoxy polyethylene glycol-epoetin beta		True	18.77542					post procedural sepsis
methoxy polyethylene glycol-epoetin beta		True	2.582276					sepsis
methoxy polyethylene glycol-epoetin beta		True	1.652056					septic shock
methoxy polyethylene glycol-epoetin beta		True	4.895995					urosepsis
methoxy polyethylene glycol-epoetin beta		True	1.38215					infected skin ulcer
methoxy polyethylene glycol-epoetin beta		True	3.595938					pyelonephritis acute
methoxy polyethylene glycol-epoetin beta		True	9.000202					arteriovenous fistula site infection
methoxy polyethylene glycol-epoetin beta		True	8.58593					arteriovenous graft site infection
methoxy polyethylene glycol-epoetin beta		True	2.1788					haematoma infection
methoxy polyethylene glycol-epoetin beta		True	2.1788					epstein-barr viraemia
methoxy polyethylene glycol-epoetin beta		True	2.1788					parvovirus infection
methoxy polyethylene glycol-epoetin beta		True	3.77542					pneumonia viral
methoxy polyethylene glycol-epoetin beta		True	1.38215					respiratory tract infection viral
methoxy polyethylene glycol-epoetin beta		True	8.58593					avulsion fracture
methoxy polyethylene glycol-epoetin beta		True	1.38215					compression fracture
methoxy polyethylene glycol-epoetin beta		True	2.150726					fracture
methoxy polyethylene glycol-epoetin beta		True	8.58593					fracture displacement
methoxy polyethylene glycol-epoetin beta		True	4.895995					femoral neck fracture
methoxy polyethylene glycol-epoetin beta		True	2.077902					hip fracture
methoxy polyethylene glycol-epoetin beta		True	2.1788					tibia fracture
methoxy polyethylene glycol-epoetin beta		True	3.77542					skull fracture
methoxy polyethylene glycol-epoetin beta		True	18.77542					fractured coccyx
methoxy polyethylene glycol-epoetin beta		True	3.163582					spinal compression fracture
methoxy polyethylene glycol-epoetin beta		True	3.408734					clavicle fracture
methoxy polyethylene glycol-epoetin beta		True	2.1788					radius fracture
methoxy polyethylene glycol-epoetin beta		True	3.77542					ulna fracture
methoxy polyethylene glycol-epoetin beta		True	8.58593					aortic rupture
methoxy polyethylene glycol-epoetin beta		True	8.58593					vascular rupture
methoxy polyethylene glycol-epoetin beta		True	8.58593					brain herniation
methoxy polyethylene glycol-epoetin beta		True	18.77542					traumatic intracranial haemorrhage
methoxy polyethylene glycol-epoetin beta		True	1.225664					ligament sprain
methoxy polyethylene glycol-epoetin beta		True	1.440743					accident
methoxy polyethylene glycol-epoetin beta		True	3.163582					fat embolism
methoxy polyethylene glycol-epoetin beta		True	1.026496					road traffic accident
methoxy polyethylene glycol-epoetin beta		True	8.58593					nail injury
methoxy polyethylene glycol-epoetin beta		True	2.517081					subcutaneous haematoma
methoxy polyethylene glycol-epoetin beta		True	8.58593					spinal cord injury
methoxy polyethylene glycol-epoetin beta		True	18.77542					arteriovenous fistula occlusion
methoxy polyethylene glycol-epoetin beta		True	7.329481					arteriovenous fistula site complication
methoxy polyethylene glycol-epoetin beta		True	18.77542					arteriovenous fistula site haemorrhage
methoxy polyethylene glycol-epoetin beta		True	12.569802					arteriovenous fistula thrombosis
methoxy polyethylene glycol-epoetin beta		True	9.000202					vascular access complication
methoxy polyethylene glycol-epoetin beta		True	4.134208					peritoneal dialysis complication
methoxy polyethylene glycol-epoetin beta		True	18.77542					procedural hypotension
methoxy polyethylene glycol-epoetin beta		True	3.77542					shunt malfunction
methoxy polyethylene glycol-epoetin beta		True	8.58593					shunt stenosis
methoxy polyethylene glycol-epoetin beta		True	18.77542					shunt thrombosis
methoxy polyethylene glycol-epoetin beta		True	1.38215					wound dehiscence
methoxy polyethylene glycol-epoetin beta		True	8.58593					ketoacidosis
methoxy polyethylene glycol-epoetin beta		True	1.001751					eating disorder
methoxy polyethylene glycol-epoetin beta		True	3.595938					cachexia
methoxy polyethylene glycol-epoetin beta		True	1.5069690000000002					malnutrition
methoxy polyethylene glycol-epoetin beta		True	9.000202					marasmus
methoxy polyethylene glycol-epoetin beta		True	1.138809					electrolyte imbalance
methoxy polyethylene glycol-epoetin beta		True	1.050569					hyperkalaemia
methoxy polyethylene glycol-epoetin beta		True	1.440743					iron deficiency
methoxy polyethylene glycol-epoetin beta		True	3.77542					hypocholesterolaemia
methoxy polyethylene glycol-epoetin beta		True	4.293179					hypercreatinaemia
methoxy polyethylene glycol-epoetin beta		True	1.38215					metabolic disorder
methoxy polyethylene glycol-epoetin beta		True	8.58593					periarthritis
methoxy polyethylene glycol-epoetin beta		True	1.38215					lumbar spinal stenosis
methoxy polyethylene glycol-epoetin beta		True	3.77542					spondylolisthesis
methoxy polyethylene glycol-epoetin beta		True	1.709687					fistula
methoxy polyethylene glycol-epoetin beta		True	3.77542					melanocytic naevus
methoxy polyethylene glycol-epoetin beta		True	8.58593					benign neoplasm
methoxy polyethylene glycol-epoetin beta		True	9.000202					malignant pleural effusion
methoxy polyethylene glycol-epoetin beta		True	2.1788					tumour haemorrhage
methoxy polyethylene glycol-epoetin beta		True	3.77542					paraneoplastic syndrome
methoxy polyethylene glycol-epoetin beta		True	1.440743					brain neoplasm
methoxy polyethylene glycol-epoetin beta		True	4.452647					bladder cancer
methoxy polyethylene glycol-epoetin beta		True	4.387958					renal cancer
methoxy polyethylene glycol-epoetin beta		True	3.77542					renal cancer metastatic
methoxy polyethylene glycol-epoetin beta		True	2.1788					transitional cell carcinoma
methoxy polyethylene glycol-epoetin beta		True	1.38215					bladder neoplasm
methoxy polyethylene glycol-epoetin beta		True	3.77542					renal neoplasm
methoxy polyethylene glycol-epoetin beta		True	2.1788					ovarian neoplasm
methoxy polyethylene glycol-epoetin beta		True	1.38215					uterine cancer
methoxy polyethylene glycol-epoetin beta		True	2.1788					laryngeal cancer
methoxy polyethylene glycol-epoetin beta		True	3.77542					lung adenocarcinoma
methoxy polyethylene glycol-epoetin beta		True	3.77542					lung cancer metastatic
methoxy polyethylene glycol-epoetin beta		True	3.77542					brain stem haemorrhage
methoxy polyethylene glycol-epoetin beta		True	1.38215					cerebellar infarction
methoxy polyethylene glycol-epoetin beta		True	1.858969					cerebral haemorrhage
methoxy polyethylene glycol-epoetin beta		True	1.7024709999999998					cerebral infarction
methoxy polyethylene glycol-epoetin beta		True	1.38215					cerebral thrombosis
methoxy polyethylene glycol-epoetin beta		True	1.38215					haemorrhagic cerebral infarction
methoxy polyethylene glycol-epoetin beta		True	3.163582					intraventricular haemorrhage
methoxy polyethylene glycol-epoetin beta		True	3.082113					ischaemic stroke
methoxy polyethylene glycol-epoetin beta		True	4.387958					lacunar infarction
methoxy polyethylene glycol-epoetin beta		True	2.613047					subarachnoid haemorrhage
methoxy polyethylene glycol-epoetin beta		True	9.000202					thalamus haemorrhage
methoxy polyethylene glycol-epoetin beta		True	1.440743					carotid artery stenosis
methoxy polyethylene glycol-epoetin beta		True	2.1788					cerebral vasoconstriction
methoxy polyethylene glycol-epoetin beta		True	2.29055					cerebrovascular disorder
methoxy polyethylene glycol-epoetin beta		True	1.225664					facial paralysis
methoxy polyethylene glycol-epoetin beta		True	19.134208					hypertensive encephalopathy
methoxy polyethylene glycol-epoetin beta		True	5.754021					paresis
methoxy polyethylene glycol-epoetin beta		True	8.58593					cerebral disorder
methoxy polyethylene glycol-epoetin beta		True	18.77542					peripheral sensorimotor neuropathy
methoxy polyethylene glycol-epoetin beta		True	2.517081					brain injury
methoxy polyethylene glycol-epoetin beta		True	2.517081					seizure
methoxy polyethylene glycol-epoetin beta		True	2.862355					hallucination, auditory
methoxy polyethylene glycol-epoetin beta		True	1.38215					suicidal behaviour
methoxy polyethylene glycol-epoetin beta		True	1.38215					cystitis haemorrhagic
methoxy polyethylene glycol-epoetin beta		True	1.246169					nephrotic syndrome
methoxy polyethylene glycol-epoetin beta		True	1.854816					nephropathy
methoxy polyethylene glycol-epoetin beta		True	1.38215					nephrosclerosis
methoxy polyethylene glycol-epoetin beta		True	4.387958					renal haemorrhage
methoxy polyethylene glycol-epoetin beta		True	1.0441589999999998					renal failure
methoxy polyethylene glycol-epoetin beta		True	2.1788					chronic kidney disease
methoxy polyethylene glycol-epoetin beta		True	1.4671070000000002					renal impairment
methoxy polyethylene glycol-epoetin beta		True	8.540972					azotaemia
methoxy polyethylene glycol-epoetin beta		True	8.58593					nephroangiosclerosis
methoxy polyethylene glycol-epoetin beta		True	8.58593					urethral haemorrhage
methoxy polyethylene glycol-epoetin beta		True	1.38215					urine abnormality
methoxy polyethylene glycol-epoetin beta		True	18.77542					ureterolithiasis
methoxy polyethylene glycol-epoetin beta		True	2.1788					breast disorder
methoxy polyethylene glycol-epoetin beta		True	1.38215					breast swelling
methoxy polyethylene glycol-epoetin beta		True	2.1788					genital ulceration
methoxy polyethylene glycol-epoetin beta		True	3.77542					bronchial disorder
methoxy polyethylene glycol-epoetin beta		True	1.38215					bronchial obstruction
methoxy polyethylene glycol-epoetin beta		True	2.3468590000000003					pneumonia aspiration
methoxy polyethylene glycol-epoetin beta		True	2.1788					pulmonary granuloma
methoxy polyethylene glycol-epoetin beta		True	2.1788					idiopathic pulmonary fibrosis
methoxy polyethylene glycol-epoetin beta		True	2.517081					pulmonary alveolar haemorrhage
methoxy polyethylene glycol-epoetin beta		True	18.77542					pleural disorder
methoxy polyethylene glycol-epoetin beta		True	1.339909					pleural effusion
methoxy polyethylene glycol-epoetin beta		True	8.58593					bronchopneumopathy
methoxy polyethylene glycol-epoetin beta		True	1.440743					upper respiratory tract inflammation
methoxy polyethylene glycol-epoetin beta		True	18.77542					dermatosis
methoxy polyethylene glycol-epoetin beta		True	3.77542					epidermal necrosis
methoxy polyethylene glycol-epoetin beta		True	2.055609					aneurysm
methoxy polyethylene glycol-epoetin beta		True	18.77542					aneurysm ruptured
methoxy polyethylene glycol-epoetin beta		True	7.329481					aortic aneurysm rupture
methoxy polyethylene glycol-epoetin beta		True	2.666967					aortic dissection
methoxy polyethylene glycol-epoetin beta		True	2.055609					aortic stenosis
methoxy polyethylene glycol-epoetin beta		True	8.58593					necrosis ischaemic
methoxy polyethylene glycol-epoetin beta		True	11.829481					extremity necrosis
methoxy polyethylene glycol-epoetin beta		True	8.58593					peripheral artery occlusion
methoxy polyethylene glycol-epoetin beta		True	16.150693999999998					peripheral arterial occlusive disease
methoxy polyethylene glycol-epoetin beta		True	3.0528319999999995					peripheral ischaemia
methoxy polyethylene glycol-epoetin beta		True	2.827368					circulatory collapse
methoxy polyethylene glycol-epoetin beta		True	2.076242					venous thrombosis
methoxy polyethylene glycol-epoetin beta		True	1.38215					pelvic venous thrombosis
methoxy polyethylene glycol-epoetin beta		True	4.134208					vena cava thrombosis
methoxy polyethylene glycol-epoetin beta		True	2.1788					arterial disorder
methoxy polyethylene glycol-epoetin beta		True	3.77542					arterial haemorrhage
methoxy polyethylene glycol-epoetin beta		True	1.007501					haemorrhage
methoxy polyethylene glycol-epoetin beta		True	3.77542					accelerated hypertension
methoxy polyethylene glycol-epoetin beta		True	5.559844					hypertensive crisis
methoxy polyethylene glycol-epoetin beta		True	3.77542					malignant hypertension
methoxy polyethylene glycol-epoetin beta		True	2.182541					hypertension
methoxy polyethylene glycol-epoetin beta		True	4.293179					thrombocytosis
methoxy polyethylene glycol-epoetin beta		True	2.1788					foetal death
methoxy polyethylene glycol-epoetin beta		True	18.77542					craniocerebral injury
methoxy polyethylene glycol-epoetin beta		True	2.1788					procedural haemorrhage
methoxy polyethylene glycol-epoetin beta		True	9.183751					hypoxic-ischaemic encephalopathy
methoxy polyethylene glycol-epoetin beta		True	14.087351					large intestine polyp
methoxy polyethylene glycol-epoetin beta		True	8.58593					adenocarcinoma gastric
methoxy polyethylene glycol-epoetin beta		True	1.367864					hepatocellular carcinoma
methoxy polyethylene glycol-epoetin beta		True	8.58593					acute hepatitis b
methoxy polyethylene glycol-epoetin beta		True	1.440743					hepatic cancer
methoxy polyethylene glycol-epoetin beta		True	8.58593					invasive lobular breast carcinoma
brotizolam		True	1.1722987	Not found	False	[]		anaemia
brotizolam		True	3.922111	Not found	False	[]		nephrogenic anaemia
brotizolam		True	1.061714	Not found	False	[]		bone marrow failure
brotizolam		True	2.2725280000000003	Not found	False	[]		haemorrhagic diathesis
brotizolam		True	2.1787400000000003	Not found	False	[]		antiphospholipid syndrome
brotizolam		True	2.287059	Not found	False	[]		disseminated intravascular coagulation
brotizolam		True	1.113794	Not found	False	[]		purpura
brotizolam		True	1.5121	Not found	False	[]		haemophagocytic lymphohistiocytosis
brotizolam		True	8.58587	Not found	False	[]		castleman's disease
brotizolam		True	4.134118	Not found	False	[]		lymphoproliferative disorder
brotizolam		True	1.38208	Not found	False	[]		intravascular haemolysis
brotizolam		True	1.315044	Not found	False	[]		jaundice
brotizolam		True	1.325469	Not found	False	[]		acute myeloid leukaemia
brotizolam		True	3.595824	Not found	False	[]		acute myeloid leukaemia recurrent
brotizolam		True	2.055511	Not found	False	[]		acute promyelocytic leukaemia
brotizolam		True	1.049635	Not found	False	[]		chronic myeloid leukaemia
brotizolam		True	3.77536	Not found	False	[]		lymphocytic leukaemia
brotizolam		True	6.7364	Not found	False	[]		myelodysplastic syndrome transformation
brotizolam		True	5.753935	Not found	False	[]		central nervous system lymphoma
brotizolam		True	3.163488	Not found	False	[]		mantle cell lymphoma
brotizolam		True	1.38208	Not found	False	[]		adult t-cell lymphoma/leukaemia
brotizolam		True	8.58587	Not found	False	[]		plasma cell leukaemia
brotizolam		True	2.1787400000000003	Not found	False	[]		hellp syndrome
brotizolam		True	6.021364999999999	Not found	False	[]		immune thrombocytopenic purpura
brotizolam		True	1.225564	Not found	False	[]		thrombocytopenic purpura
brotizolam		True	1.894145	Not found	False	[]		thrombotic thrombocytopenic purpura
brotizolam		True	1.38208	Not found	False	[]		polycythaemia
brotizolam		True	2.1787400000000003	Not found	False	[]		erythropenia
brotizolam		True	5.2698730000000005	Not found	False	[]		lymph node pain
brotizolam		True	2.66685	Not found	False	[]		lymph node tuberculosis
brotizolam		True	1.210441	Not found	False	[]		lymphadenopathy
brotizolam		True	8.58587	Not found	False	[]		lymphangioma
brotizolam		True	3.05068	Not found	False	[]		lymphangiosis carcinomatosa
brotizolam		True	1.183881	Not found	False	[]		metastases to lymph nodes
brotizolam		True	2.1787400000000003	Not found	False	[]		retroperitoneal lymphadenopathy
brotizolam		True	3.77536	Not found	False	[]		metastases to spleen
brotizolam		True	3.77536	Not found	False	[]		splenic abscess
brotizolam		True	1.38208	Not found	False	[]		splenic haemorrhage
brotizolam		True	1.439392	Not found	False	[]		drug reaction with eosinophilia and systemic symptoms
brotizolam		True	3.77536	Not found	False	[]		eosinophilic myocarditis
brotizolam		True	2.372673	Not found	False	[]		eosinophilic pneumonia
brotizolam		True	3.77536	Not found	False	[]		eosinophilic pneumonia chronic
brotizolam		True	9.000124	Not found	False	[]		gastroenteritis eosinophilic
brotizolam		True	14.087265	Not found	False	[]		hypereosinophilic syndrome
brotizolam		True	1.188683	Not found	False	[]		lymphopenia
brotizolam		True	1.342978	Not found	False	[]		agranulocytosis
brotizolam		True	1.26709	Not found	False	[]		febrile neutropenia
brotizolam		True	3.77536	Not found	False	[]		b-lymphocyte abnormalities
brotizolam		True	9.422865	Not found	False	[]		brugada syndrome
brotizolam		True	1.049635	Not found	False	[]		long qt syndrome
brotizolam		True	2.055511	Not found	False	[]		arrhythmia supraventricular
brotizolam		True	3.389873	Not found	False	[]		sinus node dysfunction
brotizolam		True	3.320151	Not found	False	[]		sinus arrest
brotizolam		True	1.370166	Not found	False	[]		cardio-respiratory arrest
brotizolam		True	1.274851	Not found	False	[]		sudden cardiac death
brotizolam		True	1.026801	Not found	False	[]		sudden death
brotizolam		True	1.126617	Not found	False	[]		ventricular fibrillation
brotizolam		True	8.58587	Not found	False	[]		intracardiac mass
brotizolam		True	1.367741	Not found	False	[]		intracardiac thrombus
brotizolam		True	1.220645	Not found	False	[]		dizziness postural
brotizolam		True	2.756195	Not found	False	[]		aortic valve stenosis
brotizolam		True	9.183656	Not found	False	[]		mitral valve stenosis
brotizolam		True	2.076122	Not found	False	[]		vascular stent stenosis
brotizolam		True	1.913875	Not found	False	[]		stress cardiomyopathy
brotizolam		True	1.401043	Not found	False	[]		ascites
brotizolam		True	1.242388	Not found	False	[]		cardiac failure
brotizolam		True	1.6415859999999998	Not found	False	[]		cardiac failure acute
brotizolam		True	1.03551	Not found	False	[]		cardiac failure chronic
brotizolam		True	1.38208	Not found	False	[]		cor pulmonale
brotizolam		True	8.58587	Not found	False	[]		atrial hypertrophy
brotizolam		True	8.58587	Not found	False	[]		myocardial haemorrhage
brotizolam		True	1.38208	Not found	False	[]		myocardial rupture
brotizolam		True	2.505365	Not found	False	[]		myoglobinuria
brotizolam		True	3.77536	Not found	False	[]		pericarditis constrictive
brotizolam		True	3.77536	Not found	False	[]		atrioventricular block complete
brotizolam		True	3.77536	Not found	False	[]		foetal malformation
brotizolam		True	3.77536	Not found	False	[]		polydactyly
brotizolam		True	3.77536	Not found	False	[]		rathke's cleft cyst
brotizolam		True	2.1787400000000003	Not found	False	[]		spina bifida
brotizolam		True	11.829365	Not found	False	[]		epidermolysis
brotizolam		True	8.58587	Not found	False	[]		epidermolysis bullosa
brotizolam		True	3.24235	Not found	False	[]		sudden hearing loss
brotizolam		True	4.122084	Not found	False	[]		hyperacusis
brotizolam		True	1.225564	Not found	False	[]		vertigo positional
brotizolam		True	2.1787400000000003	Not found	False	[]		acoustic neuroma
brotizolam		True	1.38208	Not found	False	[]		vestibular neuronitis
brotizolam		True	8.58587	Not found	False	[]		hypoaldosteronism
brotizolam		True	4.293069	Not found	False	[]		metastases to adrenals
brotizolam		True	2.516986	Not found	False	[]		diabetic gangrene
brotizolam		True	2.1787400000000003	Not found	False	[]		diabetic hyperglycaemic coma
brotizolam		True	1.38208	Not found	False	[]		menstruation delayed
brotizolam		True	3.77536	Not found	False	[]		hyperinsulinaemia
brotizolam		True	2.01397	Not found	False	[]		hypoglycaemic coma
brotizolam		True	3.843722	Not found	False	[]		hypoglycaemic unconsciousness
brotizolam		True	1.38208	Not found	False	[]		shock hypoglycaemic
brotizolam		True	2.2487060000000003	Not found	False	[]		inappropriate antidiuretic hormone secretion
brotizolam		True	1.0509339999999998	Not found	False	[]		polydipsia
brotizolam		True	7.016551000000001	Not found	False	[]		water intoxication
brotizolam		True	5.753935	Not found	False	[]		pancreatic neuroendocrine tumour
brotizolam		True	3.77536	Not found	False	[]		hypoparathyroidism
brotizolam		True	4.134118	Not found	False	[]		autoimmune thyroiditis
brotizolam		True	1.38208	Not found	False	[]		myxoedema
brotizolam		True	1.38208	Not found	False	[]		corneal erosion
brotizolam		True	5.2698730000000005	Not found	False	[]		eyelid erosion
brotizolam		True	3.77536	Not found	False	[]		growth of eyelashes
brotizolam		True	4.134118	Not found	False	[]		corneal disorder
brotizolam		True	1.6673710000000002	Not found	False	[]		sjogren's syndrome
brotizolam		True	3.77536	Not found	False	[]		vitreous disorder
brotizolam		True	1.5068460000000004	Not found	False	[]		angle closure glaucoma
brotizolam		True	8.58587	Not found	False	[]		scleral haemorrhage
brotizolam		True	1.081874	Not found	False	[]		conjunctival hyperaemia
brotizolam		True	1.590184	Not found	False	[]		conjunctivitis
brotizolam		True	1.225564	Not found	False	[]		corneal oedema
brotizolam		True	1.854695	Not found	False	[]		keratitis
brotizolam		True	3.163488	Not found	False	[]		iritis
brotizolam		True	3.77536	Not found	False	[]		chalazion
brotizolam		True	1.5068460000000004	Not found	False	[]		erythema of eyelid
brotizolam		True	4.134118	Not found	False	[]		hordeolum
brotizolam		True	1.7775470000000002	Not found	False	[]		eye discharge
brotizolam		True	1.426756	Not found	False	[]		ocular hyperaemia
brotizolam		True	4.998009	Not found	False	[]		oculomucocutaneous syndrome
brotizolam		True	1.322183	Not found	False	[]		optic neuritis
brotizolam		True	3.77536	Not found	False	[]		parophthalmia
brotizolam		True	2.076122	Not found	False	[]		cytomegalovirus chorioretinitis
brotizolam		True	1.049635	Not found	False	[]		macular oedema
brotizolam		True	4.631062	Not found	False	[]		blepharospasm
brotizolam		True	1.38208	Not found	False	[]		excessive eye blinking
brotizolam		True	2.055511	Not found	False	[]		eyelid function disorder
brotizolam		True	1.001605	Not found	False	[]		eyelid ptosis
brotizolam		True	1.38208	Not found	False	[]		binocular eye movement disorder
brotizolam		True	2.000248	Not found	False	[]		gaze palsy
brotizolam		True	1.225564	Not found	False	[]		vith nerve paralysis
brotizolam		True	1.164173	Not found	False	[]		mydriasis
brotizolam		True	2.055511	Not found	False	[]		asthenopia
brotizolam		True	2.341908	Not found	False	[]		eye movement disorder
brotizolam		True	2.1787400000000003	Not found	False	[]		optic disc disorder
brotizolam		True	3.77536	Not found	False	[]		eye luxation
brotizolam		True	3.77536	Not found	False	[]		retinal pigment epithelial tear
brotizolam		True	1.652774	Not found	False	[]		retinal haemorrhage
brotizolam		True	3.77536	Not found	False	[]		blindness cortical
brotizolam		True	1.38208	Not found	False	[]		accommodation disorder
brotizolam		True	1.38208	Not found	False	[]		metamorphopsia
brotizolam		True	8.58587	Not found	False	[]		scintillating scotoma
brotizolam		True	3.77536	Not found	False	[]		hemianopia homonymous
brotizolam		True	2.948753	Not found	False	[]		visual field defect
brotizolam		True	4.134118	Not found	False	[]		optic nerve disorder
brotizolam		True	2.1787400000000003	Not found	False	[]		abdominal wall haemorrhage
brotizolam		True	3.163488	Not found	False	[]		diaphragmatic hernia
brotizolam		True	1.680727	Not found	False	[]		inguinal hernia
brotizolam		True	1.854695	Not found	False	[]		anal fissure
brotizolam		True	1.38208	Not found	False	[]		rectal prolapse
brotizolam		True	2.1787400000000003	Not found	False	[]		rectal tenesmus
brotizolam		True	1.38208	Not found	False	[]		gastrointestinal tract adenoma
brotizolam		True	8.58587	Not found	False	[]		pericoronitis
brotizolam		True	1.274851	Not found	False	[]		periodontitis
brotizolam		True	1.38208	Not found	False	[]		pulpitis dental
brotizolam		True	2.1787400000000003	Not found	False	[]		gingival hypertrophy
brotizolam		True	3.668838	Not found	False	[]		gingivitis
brotizolam		True	1.854695	Not found	False	[]		diverticulum intestinal haemorrhagic
brotizolam		True	8.58587	Not found	False	[]		abdominal compartment syndrome
brotizolam		True	3.163488	Not found	False	[]		food poisoning
brotizolam		True	3.77536	Not found	False	[]		intestinal mucosal hypertrophy
brotizolam		True	1.5068460000000004	Not found	False	[]		anal fistula
brotizolam		True	9.000124	Not found	False	[]		enterocutaneous fistula
brotizolam		True	8.58587	Not found	False	[]		female genital tract fistula
brotizolam		True	8.58587	Not found	False	[]		intestinal fistula infection
brotizolam		True	8.58587	Not found	False	[]		oesophageal fistula
brotizolam		True	9.000124	Not found	False	[]		gastric antral vascular ectasia
brotizolam		True	1.184295	Not found	False	[]		gastric haemorrhage
brotizolam		True	5.880403	Not found	False	[]		mallory-weiss syndrome
brotizolam		True	2.1787400000000003	Not found	False	[]		oesophageal haemorrhage
brotizolam		True	2.8171730000000004	Not found	False	[]		intra-abdominal haemorrhage
brotizolam		True	38.88208	Not found	False	[]		anogenital warts
brotizolam		True	2.1787400000000003	Not found	False	[]		gastritis bacterial
brotizolam		True	3.163488	Not found	False	[]		gastroenteritis bacterial
brotizolam		True	2.1787400000000003	Not found	False	[]		abdominal wall abscess
brotizolam		True	2.1787400000000003	Not found	False	[]		bacterial diarrhoea
brotizolam		True	3.77536	Not found	False	[]		cytomegalovirus colitis
brotizolam		True	1.591987	Not found	False	[]		enteritis infectious
brotizolam		True	4.38783	Not found	False	[]		enterocolitis bacterial
brotizolam		True	4.134118	Not found	False	[]		enterocolitis viral
brotizolam		True	2.862479	Not found	False	[]		pseudomembranous colitis
brotizolam		True	1.193804	Not found	False	[]		colitis ischaemic
brotizolam		True	8.58587	Not found	False	[]		pyoderma gangrenosum
brotizolam		True	2.618916	Not found	False	[]		enterocolitis
brotizolam		True	1.854695	Not found	False	[]		gastrointestinal inflammation
brotizolam		True	5.753935	Not found	False	[]		oesophagitis haemorrhagic
brotizolam		True	1.839889	Not found	False	[]		gastrooesophageal reflux disease
brotizolam		True	1.077145	Not found	False	[]		constipation
brotizolam		True	4.293069	Not found	False	[]		gastric dilatation
brotizolam		True	8.58587	Not found	False	[]		gastrointestinal hypomotility
brotizolam		True	1.6673710000000002	Not found	False	[]		intestinal dilatation
brotizolam		True	2.041812	Not found	False	[]		ileus paralytic
brotizolam		True	2.076122	Not found	False	[]		abnormal faeces
brotizolam		True	1.246045	Not found	False	[]		faeces hard
brotizolam		True	3.163488	Not found	False	[]		abdominal symptom
brotizolam		True	2.269071	Not found	False	[]		hiccups
brotizolam		True	8.05217	Not found	False	[]		hyperphagia
brotizolam		True	1.394408	Not found	False	[]		hypophagia
brotizolam		True	1.11868	Not found	False	[]		incontinence
brotizolam		True	3.07318	Not found	False	[]		duodenal stenosis
brotizolam		True	2.1787400000000003	Not found	False	[]		ileal stenosis
brotizolam		True	1.73109	Not found	False	[]		ileus
brotizolam		True	1.362321	Not found	False	[]		intestinal obstruction
brotizolam		True	1.440643	Not found	False	[]		anal ulcer
brotizolam		True	1.883586	Not found	False	[]		rectal ulcer
brotizolam		True	2.055511	Not found	False	[]		rectal ulcer haemorrhage
brotizolam		True	8.58587	Not found	False	[]		gastrointestinal scarring
brotizolam		True	4.293069	Not found	False	[]		gastrointestinal erosion
brotizolam		True	8.58587	Not found	False	[]		stress ulcer
brotizolam		True	5.753935	Not found	False	[]		appendicitis perforated
brotizolam		True	1.38208	Not found	False	[]		jejunal perforation
brotizolam		True	3.77536	Not found	False	[]		small intestinal ulcer haemorrhage
brotizolam		True	1.38208	Not found	False	[]		oesophageal perforation
brotizolam		True	3.77536	Not found	False	[]		mesenteric vascular occlusion
brotizolam		True	2.055511	Not found	False	[]		gastrointestinal stromal tumour
brotizolam		True	18.77536	Not found	False	[]		colon cancer recurrent
brotizolam		True	3.77536	Not found	False	[]		colorectal cancer metastatic
brotizolam		True	4.134118	Not found	False	[]		metastases to peritoneum
brotizolam		True	8.58587	Not found	False	[]		metastases to retroperitoneum
brotizolam		True	8.58587	Not found	False	[]		metastases to stomach
brotizolam		True	8.58587	Not found	False	[]		salivary gland cancer
brotizolam		True	8.58587	Not found	False	[]		tongue neoplasm malignant stage unspecified
brotizolam		True	2.8621890000000003	Not found	False	[]		oesophageal carcinoma
brotizolam		True	2.1787400000000003	Not found	False	[]		oesophageal squamous cell carcinoma
brotizolam		True	1.575958	Not found	False	[]		pancreatic carcinoma
brotizolam		True	9.000124	Not found	False	[]		pancreatic carcinoma recurrent
brotizolam		True	1.38208	Not found	False	[]		pancreatic cyst
brotizolam		True	2.359578	Not found	False	[]		cheilitis
brotizolam		True	2.341908	Not found	False	[]		lip blister
brotizolam		True	7.769365	Not found	False	[]		lip erosion
brotizolam		True	1.225564	Not found	False	[]		lip haemorrhage
brotizolam		True	1.38208	Not found	False	[]		oral fungal infection
brotizolam		True	2.591961	Not found	False	[]		pharyngitis
brotizolam		True	5.2698730000000005	Not found	False	[]		foaming at mouth
brotizolam		True	1.130458	Not found	False	[]		hypoaesthesia oral
brotizolam		True	3.595824	Not found	False	[]		oral mucosal eruption
brotizolam		True	1.225564	Not found	False	[]		oropharyngeal discomfort
brotizolam		True	1.299903	Not found	False	[]		oropharyngeal pain
brotizolam		True	2.1787400000000003	Not found	False	[]		oropharyngeal plaque
brotizolam		True	5.305539	Not found	False	[]		oral mucosa erosion
brotizolam		True	1.833396	Not found	False	[]		stomatitis
brotizolam		True	2.1787400000000003	Not found	False	[]		intra-abdominal fluid collection
brotizolam		True	3.07318	Not found	False	[]		malignant ascites
brotizolam		True	3.163488	Not found	False	[]		retroperitoneal abscess
brotizolam		True	1.3508399999999998	Not found	False	[]		dysgeusia
brotizolam		True	2.516986	Not found	False	[]		hypogeusia
brotizolam		True	1.553064	Not found	False	[]		glossitis
brotizolam		True	1.38208	Not found	False	[]		tongue coated
brotizolam		True	1.440643	Not found	False	[]		tongue paralysis
brotizolam		True	2.516986	Not found	False	[]		chronic gastritis
brotizolam		True	1.220645	Not found	False	[]		abdominal discomfort
brotizolam		True	18.77536	Not found	False	[]		pneumatosis intestinalis
brotizolam		True	14.087265	Not found	False	[]		laryngeal discomfort
brotizolam		True	3.77536	Not found	False	[]		application site erosion
brotizolam		True	1.6634750000000005	Not found	False	[]		device related infection
brotizolam		True	2.1787400000000003	Not found	False	[]		catheter site erythema
brotizolam		True	8.58587	Not found	False	[]		catheter site inflammation
brotizolam		True	3.163488	Not found	False	[]		injection site ulcer
brotizolam		True	1.203321	Not found	False	[]		hypothermia
brotizolam		True	1.600592	Not found	False	[]		neuroleptic malignant syndrome
brotizolam		True	8.58587	Not found	False	[]		post procedural fever
brotizolam		True	1.6279953	Not found	False	[]		pyrexia
brotizolam		True	2.516986	Not found	False	[]		stillbirth
brotizolam		True	1.384687	Not found	False	[]		decreased activity
brotizolam		True	1.2797423	Not found	False	[]		malaise
brotizolam		True	1.816787	Not found	False	[]		thirst
brotizolam		True	3.163488	Not found	False	[]		loss of control of legs
brotizolam		True	1.38208	Not found	False	[]		adhesion
brotizolam		True	1.452504	Not found	False	[]		concomitant disease aggravated
brotizolam		True	1.060988	Not found	False	[]		condition aggravated
brotizolam		True	1.161759	Not found	False	[]		disease progression
brotizolam		True	2.055511	Not found	False	[]		disuse syndrome
brotizolam		True	1.709588	Not found	False	[]		effusion
brotizolam		True	1.429155	Not found	False	[]		irritability
brotizolam		True	1.960304	Not found	False	[]		performance status decreased
brotizolam		True	8.58587	Not found	False	[]		foreign body reaction
brotizolam		True	4.9472760000000005	Not found	False	[]		enanthema
brotizolam		True	1.510356	Not found	False	[]		mucosal disorder
brotizolam		True	1.225564	Not found	False	[]		oedema mucosal
brotizolam		True	1.278693	Not found	False	[]		face oedema
brotizolam		True	1.2863989999999998	Not found	False	[]		generalised oedema
brotizolam		True	2.1787400000000003	Not found	False	[]		cancer pain
brotizolam		True	1.38208	Not found	False	[]		drug withdrawal convulsions
brotizolam		True	3.77536	Not found	False	[]		drug withdrawal headache
brotizolam		True	1.38208	Not found	False	[]		no adverse event
brotizolam		True	4.134118	Not found	False	[]		pain
brotizolam		True	1.049635	Not found	False	[]		biliary tract infection
brotizolam		True	2.420667	Not found	False	[]		cholangitis
brotizolam		True	4.293069	Not found	False	[]		cholangitis acute
brotizolam		True	3.77536	Not found	False	[]		cholangitis infective
brotizolam		True	1.440643	Not found	False	[]		bile duct stenosis
brotizolam		True	2.505365	Not found	False	[]		biliary tract disorder
brotizolam		True	1.088575	Not found	False	[]		cholecystitis
brotizolam		True	5.2698730000000005	Not found	False	[]		gallbladder enlargement
brotizolam		True	1.38208	Not found	False	[]		gallbladder rupture
brotizolam		True	2.055511	Not found	False	[]		gallbladder polyp
brotizolam		True	18.77536	Not found	False	[]		haemobilia
brotizolam		True	2.372673	Not found	False	[]		hepatic cyst
brotizolam		True	4.134118	Not found	False	[]		hepatic mass
brotizolam		True	2.2578454	Not found	False	[]		liver disorder
brotizolam		True	2.3782985	Not found	False	[]		hepatic function abnormal
brotizolam		True	1.0509339999999998	Not found	False	[]		hyperammonaemia
brotizolam		True	1.397448	Not found	False	[]		hypoalbuminaemia
brotizolam		True	1.443667	Not found	False	[]		hepatic encephalopathy
brotizolam		True	1.297568	Not found	False	[]		hepatic failure
brotizolam		True	6.083958	Not found	False	[]		liver abscess
brotizolam		True	2.516986	Not found	False	[]		hepatic haemorrhage
brotizolam		True	1.062486	Not found	False	[]		hepatitis b
brotizolam		True	3.163488	Not found	False	[]		acute graft versus host disease in liver
brotizolam		True	1.440643	Not found	False	[]		alcoholic liver disease
brotizolam		True	4.293069	Not found	False	[]		chronic hepatitis
brotizolam		True	2.1787400000000003	Not found	False	[]		hepatitis alcoholic
brotizolam		True	3.4076790000000003	Not found	False	[]		hepatitis fulminant
brotizolam		True	8.58587	Not found	False	[]		bile duct cancer recurrent
brotizolam		True	3.163488	Not found	False	[]		hepatic cancer metastatic
brotizolam		True	1.854695	Not found	False	[]		hepatic cancer
brotizolam		True	9.000124	Not found	False	[]		liver carcinoma ruptured
brotizolam		True	2.283789	Not found	False	[]		erythema multiforme
brotizolam		True	1.65697	Not found	False	[]		stevens-johnson syndrome
brotizolam		True	2.1787400000000003	Not found	False	[]		aspirin-exacerbated respiratory disease
brotizolam		True	2.104159	Not found	False	[]		dermatitis contact
brotizolam		True	2.678637	Not found	False	[]		drug eruption
brotizolam		True	1.299903	Not found	False	[]		toxic epidermal necrolysis
brotizolam		True	1.255987	Not found	False	[]		toxic skin eruption
brotizolam		True	1.024639	Not found	False	[]		anaphylactic shock
brotizolam		True	2.1787400000000003	Not found	False	[]		kaposi's varicelliform eruption
brotizolam		True	1.38208	Not found	False	[]		seasonal allergy
brotizolam		True	3.07318	Not found	False	[]		lupus-like syndrome
brotizolam		True	8.58587	Not found	False	[]		systemic lupus erythematosus rash
brotizolam		True	2.055511	Not found	False	[]		rheumatoid vasculitis
brotizolam		True	9.293069	Not found	False	[]		still's disease
brotizolam		True	1.5068460000000004	Not found	False	[]		dermatomyositis
brotizolam		True	1.5068460000000004	Not found	False	[]		nephrogenic systemic fibrosis
brotizolam		True	1.049635	Not found	False	[]		pemphigus
brotizolam		True	8.58587	Not found	False	[]		chronic inflammatory demyelinating polyradiculoneuropathy
brotizolam		True	1.38208	Not found	False	[]		cytokine storm
brotizolam		True	14.087265	Not found	False	[]		iga nephropathy
brotizolam		True	1.941205	Not found	False	[]		acute graft versus host disease
brotizolam		True	2.272501	Not found	False	[]		acute graft versus host disease in skin
brotizolam		True	1.854695	Not found	False	[]		chronic graft versus host disease
brotizolam		True	2.10503	Not found	False	[]		graft versus host disease
brotizolam		True	14.354695	Not found	False	[]		hiv-associated neurocognitive disorder
brotizolam		True	1.246045	Not found	False	[]		immunodeficiency
brotizolam		True	2.516986	Not found	False	[]		post herpetic neuralgia
brotizolam		True	1.289487	Not found	False	[]		bacterial infection
brotizolam		True	8.58587	Not found	False	[]		bronchitis bacterial
brotizolam		True	1.274851	Not found	False	[]		folliculitis
brotizolam		True	1.04326	Not found	False	[]		gangrene
brotizolam		True	8.58587	Not found	False	[]		meningitis bacterial
brotizolam		True	3.77536	Not found	False	[]		micrococcus infection
brotizolam		True	8.58587	Not found	False	[]		pharyngitis bacterial
brotizolam		True	1.014801	Not found	False	[]		pneumonia bacterial
brotizolam		True	8.58587	Not found	False	[]		pertussis
brotizolam		True	8.58587	Not found	False	[]		tetanus
brotizolam		True	2.516986	Not found	False	[]		enterococcal sepsis
brotizolam		True	1.274851	Not found	False	[]		klebsiella infection
brotizolam		True	1.049635	Not found	False	[]		pneumonia klebsiella
brotizolam		True	2.1787400000000003	Not found	False	[]		listeriosis
brotizolam		True	1.38208	Not found	False	[]		moraxella infection
brotizolam		True	8.58587	Not found	False	[]		pseudomonal bacteraemia
brotizolam		True	3.520177	Not found	False	[]		pneumonia staphylococcal
brotizolam		True	2.055511	Not found	False	[]		wound infection staphylococcal
brotizolam		True	18.77536	Not found	False	[]		pneumonia chlamydial
brotizolam		True	1.0509339999999998	Not found	False	[]		bronchopulmonary aspergillosis
brotizolam		True	2.055511	Not found	False	[]		systemic candida
brotizolam		True	1.38208	Not found	False	[]		vulvovaginal candidiasis
brotizolam		True	8.58587	Not found	False	[]		meningitis fungal
brotizolam		True	2.290412	Not found	False	[]		pneumonia fungal
brotizolam		True	1.38208	Not found	False	[]		vulvovaginal mycotic infection
brotizolam		True	3.77536	Not found	False	[]		mucormycosis
brotizolam		True	1.089986	Not found	False	[]		pneumocystis jirovecii pneumonia
brotizolam		True	8.58587	Not found	False	[]		tinea cruris
brotizolam		True	8.58587	Not found	False	[]		bone abscess
brotizolam		True	1.38208	Not found	False	[]		mastitis
brotizolam		True	3.77536	Not found	False	[]		central nervous system infection
brotizolam		True	1.403503	Not found	False	[]		abscess
brotizolam		True	3.77536	Not found	False	[]		abscess rupture
brotizolam		True	8.58587	Not found	False	[]		infected cyst
brotizolam		True	1.054726	Not found	False	[]		infection
brotizolam		True	5.753935	Not found	False	[]		infection susceptibility increased
brotizolam		True	1.5068460000000004	Not found	False	[]		post procedural infection
brotizolam		True	1.04326	Not found	False	[]		postoperative wound infection
brotizolam		True	2.055511	Not found	False	[]		lung abscess
brotizolam		True	1.2099452	Not found	False	[]		pneumonia
brotizolam		True	3.07318	Not found	False	[]		infectious pleural effusion
brotizolam		True	3.77536	Not found	False	[]		orchitis
brotizolam		True	1.138684	Not found	False	[]		necrotising fasciitis
brotizolam		True	8.58587	Not found	False	[]		perineal abscess
brotizolam		True	1.2585730000000002	Not found	False	[]		sepsis
brotizolam		True	3.77536	Not found	False	[]		dermatitis infected
brotizolam		True	2.1787400000000003	Not found	False	[]		infected skin ulcer
brotizolam		True	1.15901	Not found	False	[]		paronychia
brotizolam		True	1.652204	Not found	False	[]		nasopharyngitis
brotizolam		True	3.77536	Not found	False	[]		peritonsillitis
brotizolam		True	8.58587	Not found	False	[]		sinobronchitis
brotizolam		True	1.246045	Not found	False	[]		tonsillitis
brotizolam		True	1.332739	Not found	False	[]		cystitis
brotizolam		True	1.645892	Not found	False	[]		pyelonephritis
brotizolam		True	1.894145	Not found	False	[]		pyelonephritis acute
brotizolam		True	1.38208	Not found	False	[]		urethritis
brotizolam		True	1.6673710000000002	Not found	False	[]		atypical mycobacterial infection
brotizolam		True	2.1787400000000003	Not found	False	[]		bovine tuberculosis
brotizolam		True	3.77536	Not found	False	[]		meningitis tuberculous
brotizolam		True	8.58587	Not found	False	[]		tuberculosis of central nervous system
brotizolam		True	2.341908	Not found	False	[]		tuberculous pleurisy
brotizolam		True	1.363474	Not found	False	[]		cytomegalovirus infection
brotizolam		True	2.266786	Not found	False	[]		cytomegalovirus viraemia
brotizolam		True	1.094128	Not found	False	[]		herpes zoster
brotizolam		True	1.440643	Not found	False	[]		human herpesvirus 6 infection
brotizolam		True	1.38208	Not found	False	[]		creutzfeldt-jakob disease
brotizolam		True	1.709588	Not found	False	[]		encephalitis viral
brotizolam		True	3.163488	Not found	False	[]		viral haemorrhagic cystitis
brotizolam		True	9.000124	Not found	False	[]		viral rash
brotizolam		True	2.150555	Not found	False	[]		compression fracture
brotizolam		True	2.1787400000000003	Not found	False	[]		fracture delayed union
brotizolam		True	2.1787400000000003	Not found	False	[]		osteoporotic fracture
brotizolam		True	1.049635	Not found	False	[]		haemarthrosis
brotizolam		True	1.026289	Not found	False	[]		femoral neck fracture
brotizolam		True	2.1787400000000003	Not found	False	[]		dislocation of vertebra
brotizolam		True	1.138684	Not found	False	[]		thoracic vertebral fracture
brotizolam		True	18.77536	Not found	False	[]		idiosyncratic alcohol intoxication
brotizolam		True	9.000124	Not found	False	[]		arterial injury
brotizolam		True	1.38208	Not found	False	[]		intracranial hypotension
brotizolam		True	1.772128	Not found	False	[]		subdural haematoma
brotizolam		True	8.58587	Not found	False	[]		tracheal obstruction
brotizolam		True	3.013462	Not found	False	[]		asphyxia
brotizolam		True	3.77536	Not found	False	[]		bite
brotizolam		True	18.77536	Not found	False	[]		crush injury
brotizolam		True	5.753935	Not found	False	[]		wound complication
brotizolam		True	1.049635	Not found	False	[]		blood blister
brotizolam		True	3.789361	Not found	False	[]		subcutaneous haematoma
brotizolam		True	19.134118	Not found	False	[]		spinal cord injury
brotizolam		True	3.77536	Not found	False	[]		spinal cord injury cervical
brotizolam		True	2.1787400000000003	Not found	False	[]		radiation injury
brotizolam		True	1.578223	Not found	False	[]		intentional overdose
brotizolam		True	1.003027	Not found	False	[]		overdose
brotizolam		True	2.055511	Not found	False	[]		anaesthetic complication
brotizolam		True	4.134118	Not found	False	[]		anastomotic complication
brotizolam		True	9.000124	Not found	False	[]		incision site oedema
brotizolam		True	1.6673710000000002	Not found	False	[]		post procedural haematoma
brotizolam		True	2.1787400000000003	Not found	False	[]		shunt malfunction
brotizolam		True	5.753935	Not found	False	[]		suture rupture
brotizolam		True	1.38208	Not found	False	[]		tracheal haemorrhage
brotizolam		True	2.1787400000000003	Not found	False	[]		subcutaneous emphysema
brotizolam		True	8.58587	Not found	False	[]		haemosiderosis
brotizolam		True	4.134118	Not found	False	[]		iron overload
brotizolam		True	15.936573	Not found	False	[]		hyperlactacidaemia
brotizolam		True	2.1787400000000003	Not found	False	[]		alkalosis
brotizolam		True	1.38208	Not found	False	[]		metabolic alkalosis
brotizolam		True	1.7233205	Not found	False	[]		decreased appetite
brotizolam		True	2.66685	Not found	False	[]		diet refusal
brotizolam		True	3.052699	Not found	False	[]		marasmus
brotizolam		True	8.58587	Not found	False	[]		pica
brotizolam		True	8.58587	Not found	False	[]		calciphylaxis
brotizolam		True	1.3101889999999998	Not found	False	[]		hypocalcaemia
brotizolam		True	2.076122	Not found	False	[]		hyperphosphataemia
brotizolam		True	1.7775470000000002	Not found	False	[]		hypochloraemia
brotizolam		True	1.653949	Not found	False	[]		tumour lysis syndrome
brotizolam		True	3.77536	Not found	False	[]		polydipsia psychogenic
brotizolam		True	1.105666	Not found	False	[]		hypokalaemia
brotizolam		True	8.58587	Not found	False	[]		zinc deficiency
brotizolam		True	3.77536	Not found	False	[]		hypocholesterolaemia
brotizolam		True	1.38208	Not found	False	[]		lipid metabolism disorder
brotizolam		True	1.246045	Not found	False	[]		hyperamylasaemia
brotizolam		True	8.58587	Not found	False	[]		hyperproteinaemia
brotizolam		True	1.436927	Not found	False	[]		hyperuricaemia
brotizolam		True	2.055511	Not found	False	[]		folate deficiency
brotizolam		True	9.000124	Not found	False	[]		vitamin b1 deficiency
brotizolam		True	8.58587	Not found	False	[]		bone formation increased
brotizolam		True	1.680727	Not found	False	[]		osteitis
brotizolam		True	18.77536	Not found	False	[]		collagen disorder
brotizolam		True	3.77536	Not found	False	[]		haemophilic arthropathy
brotizolam		True	2.055511	Not found	False	[]		periarthritis
brotizolam		True	2.516986	Not found	False	[]		myotonia
brotizolam		True	8.58587	Not found	False	[]		intensive care unit acquired weakness
brotizolam		True	1.38208	Not found	False	[]		muscle necrosis
brotizolam		True	1.506275	Not found	False	[]		rhabdomyolysis
brotizolam		True	1.04326	Not found	False	[]		musculoskeletal disorder
brotizolam		True	3.77536	Not found	False	[]		lipoma
brotizolam		True	8.58587	Not found	False	[]		chondrosarcoma
brotizolam		True	3.77536	Not found	False	[]		benign breast neoplasm
brotizolam		True	1.246045	Not found	False	[]		breast cancer metastatic
brotizolam		True	3.77536	Not found	False	[]		breast neoplasm
brotizolam		True	3.77536	Not found	False	[]		fibrous histiocytoma
brotizolam		True	2.1787400000000003	Not found	False	[]		seborrhoeic keratosis
brotizolam		True	3.77536	Not found	False	[]		pleural mesothelioma malignant
brotizolam		True	1.38208	Not found	False	[]		metastases to kidney
brotizolam		True	8.58587	Not found	False	[]		metastases to ovary
brotizolam		True	2.1787400000000003	Not found	False	[]		metastases to skin
brotizolam		True	2.66685	Not found	False	[]		haemangioma
brotizolam		True	3.77536	Not found	False	[]		adenoma benign
brotizolam		True	8.58587	Not found	False	[]		papilloma
brotizolam		True	8.58587	Not found	False	[]		teratoma
brotizolam		True	1.38208	Not found	False	[]		adenocarcinoma
brotizolam		True	1.260611	Not found	False	[]		malignant neoplasm progression
brotizolam		True	1.47933	Not found	False	[]		neoplasm malignant
brotizolam		True	1.38208	Not found	False	[]		signet-ring cell carcinoma
brotizolam		True	1.247476	Not found	False	[]		neoplasm progression
brotizolam		True	2.66685	Not found	False	[]		neoplasm recurrence
brotizolam		True	3.24235	Not found	False	[]		tumour haemorrhage
brotizolam		True	2.1787400000000003	Not found	False	[]		bladder cancer recurrent
brotizolam		True	2.498039	Not found	False	[]		renal cell carcinoma
brotizolam		True	24.163488	Not found	False	[]		ureteric cancer
brotizolam		True	2.055511	Not found	False	[]		transitional cell carcinoma
brotizolam		True	1.709588	Not found	False	[]		bladder neoplasm
brotizolam		True	2.756195	Not found	False	[]		uterine leiomyoma
brotizolam		True	3.77536	Not found	False	[]		cervix cancer metastatic
brotizolam		True	5.753935	Not found	False	[]		cervix carcinoma
brotizolam		True	4.019814	Not found	False	[]		ovarian cancer
brotizolam		True	2.1787400000000003	Not found	False	[]		ovarian cancer metastatic
brotizolam		True	9.367741	Not found	False	[]		ovarian cancer recurrent
brotizolam		True	2.516986	Not found	False	[]		uterine cancer
brotizolam		True	1.106626	Not found	False	[]		prostate cancer
brotizolam		True	8.58587	Not found	False	[]		lung adenocarcinoma stage iv
brotizolam		True	2.1787400000000003	Not found	False	[]		squamous cell carcinoma of lung
brotizolam		True	1.03551	Not found	False	[]		non-small cell lung cancer
brotizolam		True	8.58587	Not found	False	[]		pharyngeal cancer
brotizolam		True	2.1787400000000003	Not found	False	[]		lung carcinoma cell type unspecified stage iv
brotizolam		True	1.770239	Not found	False	[]		lung neoplasm malignant
brotizolam		True	2.1787400000000003	Not found	False	[]		neoplasm skin
brotizolam		True	1.131226	Not found	False	[]		encephalitis
brotizolam		True	1.138684	Not found	False	[]		cerebellar infarction
brotizolam		True	1.854695	Not found	False	[]		cerebral artery embolism
brotizolam		True	1.024812	Not found	False	[]		cerebral haemorrhage
brotizolam		True	1.539359	Not found	False	[]		cerebral infarction
brotizolam		True	2.1787400000000003	Not found	False	[]		embolic cerebral infarction
brotizolam		True	2.043837	Not found	False	[]		embolic stroke
brotizolam		True	3.843722	Not found	False	[]		haemorrhagic cerebral infarction
brotizolam		True	9.000124	Not found	False	[]		thrombotic cerebral infarction
brotizolam		True	2.516986	Not found	False	[]		thrombotic stroke
brotizolam		True	1.38208	Not found	False	[]		cerebral artery stenosis
brotizolam		True	3.77536	Not found	False	[]		cerebral vasoconstriction
brotizolam		True	1.1268380000000002	Not found	False	[]		cerebrovascular disorder
brotizolam		True	1.03551	Not found	False	[]		facial paralysis
brotizolam		True	1.049635	Not found	False	[]		facial spasm
brotizolam		True	8.58587	Not found	False	[]		bulbar palsy
brotizolam		True	2.1787400000000003	Not found	False	[]		trigeminal neuralgia
brotizolam		True	1.43825	Not found	False	[]		multiple sclerosis relapse
brotizolam		True	1.941205	Not found	False	[]		hypoxic-ischaemic encephalopathy
brotizolam		True	8.58587	Not found	False	[]		migraine with aura
brotizolam		True	2.1787400000000003	Not found	False	[]		dementia with lewy bodies
brotizolam		True	1.440643	Found	False	['common']	anterograde amnesia	anterograde amnesia
brotizolam		True	2.1787400000000003	Not found	False	[]		retrograde amnesia
brotizolam		True	1.232022	Not found	False	[]		mental impairment
brotizolam		True	3.517211	Not found	False	[]		hyperkinesia
brotizolam		True	1.049635	Not found	False	[]		diplegia
brotizolam		True	1.709588	Not found	False	[]		locked-in syndrome
brotizolam		True	1.38208	Not found	False	[]		paralysis
brotizolam		True	1.049635	Not found	False	[]		paresis
brotizolam		True	8.58587	Not found	False	[]		pseudobulbar palsy
brotizolam		True	1.12317	Not found	False	[]		parkinsonism
brotizolam		True	3.77536	Not found	False	[]		poor sucking reflex
brotizolam		True	8.58587	Not found	False	[]		postural reflex impairment
brotizolam		True	2.263089	Not found	False	[]		altered state of consciousness
brotizolam		True	1.667563	Found	False	['common']	cns depression	depressed level of consciousness
brotizolam		True	1.02498	Not found	False	[]		sopor
brotizolam		True	2.674653	Not found	False	[]		stupor
brotizolam		True	2.66685	Not found	False	[]		neurodegenerative disorder
brotizolam		True	6.631359000000001	Not found	False	[]		activation syndrome
brotizolam		True	2.516986	Not found	False	[]		apnoeic attack
brotizolam		True	5.753935	Not found	False	[]		meningism
brotizolam		True	1.4028040000000002	Not found	False	[]		restlessness
brotizolam		True	1.246045	Not found	False	[]		dysaesthesia
brotizolam		True	1.060546	Not found	False	[]		hypoaesthesia
brotizolam		True	2.492036	Not found	False	[]		palmar-plantar erythrodysaesthesia syndrome
brotizolam		True	1.998044	Not found	False	[]		dyslalia
brotizolam		True	1.050599	Not found	False	[]		logorrhoea
brotizolam		True	1.071114	Not found	False	[]		serotonin syndrome
brotizolam		True	3.77536	Not found	False	[]		sensorimotor disorder
brotizolam		True	8.58587	Not found	False	[]		peripheral nerve palsy
brotizolam		True	1.38208	Not found	False	[]		neonatal seizure
brotizolam		True	3.77536	Not found	False	[]		temporal lobe epilepsy
brotizolam		True	5.087705	Not found	False	[]		atonic seizures
brotizolam		True	3.052699	Not found	False	[]		clonic convulsion
brotizolam		True	9.000124	Not found	False	[]		convulsions local
brotizolam		True	3.634613	Not found	False	[]		tonic convulsion
brotizolam		True	1.38208	Not found	False	[]		sleep paralysis
brotizolam		True	1.1674536	Found	False	[]	insomnia	insomnia
brotizolam		True	8.58587	Not found	False	[]		terminal insomnia
brotizolam		True	1.1268380000000002	Not found	False	[]		sudden onset of sleep
brotizolam		True	5.753935	Not found	False	[]		myelopathy
brotizolam		True	2.1787400000000003	Not found	False	[]		cauda equina syndrome
brotizolam		True	2.394498	Not found	False	[]		neurogenic bladder
brotizolam		True	3.77536	Not found	False	[]		spinal cord infarction
brotizolam		True	8.58587	Not found	False	[]		intracranial mass
brotizolam		True	1.6673710000000002	Not found	False	[]		agitation
brotizolam		True	1.38208	Not found	False	[]		brain injury
brotizolam		True	1.709588	Not found	False	[]		threatened labour
brotizolam		True	8.58587	Not found	False	[]		premature separation of placenta
brotizolam		True	9.367741	Not found	False	[]		neonatal asphyxia
brotizolam		True	8.58587	Not found	False	[]		placental insufficiency
brotizolam		True	3.77536	Not found	False	[]		lactation disorder
brotizolam		True	3.163488	Not found	False	[]		normal newborn
brotizolam		True	8.58587	Not found	False	[]		delivery
brotizolam		True	2.432677	Not found	False	[]		anxiety disorder
brotizolam		True	3.798015	Not found	False	[]		neurosis
brotizolam		True	3.77536	Not found	False	[]		compulsions
brotizolam		True	2.1787400000000003	Not found	False	[]		waxy flexibility
brotizolam		True	1.272714	Not found	False	[]		communication disorder
brotizolam		True	2.236946	Not found	False	[]		delirium
brotizolam		True	4.134118	Not found	False	[]		depression suicidal
brotizolam		True	2.1787400000000003	Not found	False	[]		feelings of worthlessness
brotizolam		True	3.77536	Not found	False	[]		dissociative amnesia
brotizolam		True	1.1005319999999998	Not found	False	[]		delusion
brotizolam		True	18.77536	Not found	False	[]		delusion of reference
brotizolam		True	1.6152959999999998	Not found	False	[]		persecutory delusion
brotizolam		True	2.076122	Not found	False	[]		derealisation
brotizolam		True	5.753935	Not found	False	[]		flashback
brotizolam		True	1.92842	Not found	False	[]		hallucination, auditory
brotizolam		True	1.709588	Not found	False	[]		illusion
brotizolam		True	2.1787400000000003	Not found	False	[]		confabulation
brotizolam		True	1.431106	Not found	False	[]		impulsive behaviour
brotizolam		True	3.77536	Not found	False	[]		intermittent explosive disorder
brotizolam		True	6.557532	Not found	False	[]		poriomania
brotizolam		True	1.83167	Not found	False	[]		bipolar i disorder
brotizolam		True	1.7522270000000002	Not found	False	[]		hypomania
brotizolam		True	1.0130130000000002	Not found	False	[]		mania
brotizolam		True	1.894145	Not found	False	[]		affect lability
brotizolam		True	1.365241	Not found	False	[]		euphoric mood
brotizolam		True	1.050599	Not found	False	[]		mood altered
brotizolam		True	1.061714	Not found	False	[]		disinhibition
brotizolam		True	1.5068460000000004	Not found	False	[]		hostility
brotizolam		True	1.440643	Not found	False	[]		soliloquy
brotizolam		True	1.197623	Not found	False	[]		personality disorder
brotizolam		True	1.38208	Not found	False	[]		regressive behaviour
brotizolam		True	1.1163420000000002	Not found	False	[]		hyperventilation
brotizolam		True	3.239631	Not found	False	[]		psychiatric symptom
brotizolam		True	1.38208	Not found	False	[]		mental disorder due to a general medical condition
brotizolam		True	1.38208	Not found	False	[]		delusional disorder, persecutory type
brotizolam		True	3.77536	Not found	False	[]		schizophreniform disorder
brotizolam		True	2.623989	Not found	False	[]		schizophrenia
brotizolam		True	5.2698730000000005	Not found	False	[]		illness anxiety disorder
brotizolam		True	3.163488	Not found	False	[]		somatic symptom disorder
brotizolam		True	1.202533	Not found	False	[]		completed suicide
brotizolam		True	3.052699	Not found	False	[]		intentional self-injury
brotizolam		True	1.536043	Not found	False	[]		suicide attempt
brotizolam		True	2.1787400000000003	Not found	False	[]		bladder hypertrophy
brotizolam		True	8.58587	Not found	False	[]		cystocele
brotizolam		True	3.163488	Not found	False	[]		cystitis noninfective
brotizolam		True	3.77536	Not found	False	[]		urinary tract inflammation
brotizolam		True	1.38208	Not found	False	[]		glomerulonephritis chronic
brotizolam		True	9.000124	Not found	False	[]		glomerulonephritis proliferative
brotizolam		True	4.134118	Not found	False	[]		glomerulosclerosis
brotizolam		True	2.341908	Not found	False	[]		nephrosclerosis
brotizolam		True	1.103147	Not found	False	[]		renal disorder
brotizolam		True	3.77536	Not found	False	[]		renal mass
brotizolam		True	5.087705	Not found	False	[]		postrenal failure
brotizolam		True	1.568064	Not found	False	[]		renal impairment
brotizolam		True	4.00632	Not found	False	[]		renal atrophy
brotizolam		True	9.000124	Not found	False	[]		bladder dilatation
brotizolam		True	2.1787400000000003	Not found	False	[]		bladder tamponade
brotizolam		True	1.103644	Not found	False	[]		dysuria
brotizolam		True	18.77536	Not found	False	[]		micturition frequency decreased
brotizolam		True	1.641768	Not found	False	[]		urinary retention
brotizolam		True	1.709588	Not found	False	[]		urine flow decreased
brotizolam		True	1.38208	Not found	False	[]		albuminuria
brotizolam		True	3.07318	Not found	False	[]		urine abnormality
brotizolam		True	2.076122	Not found	False	[]		ureterolithiasis
brotizolam		True	2.104159	Not found	False	[]		calculus urinary
brotizolam		True	1.38208	Not found	False	[]		chronic kidney disease
brotizolam		True	8.58587	Not found	False	[]		breast calcifications
brotizolam		True	1.38208	Not found	False	[]		breast disorder
brotizolam		True	1.7775470000000002	Not found	False	[]		breast mass
brotizolam		True	3.77536	Not found	False	[]		breast discomfort
brotizolam		True	2.1787400000000003	Not found	False	[]		cervical dysplasia
brotizolam		True	8.58587	Not found	False	[]		cervix disorder
brotizolam		True	8.58587	Not found	False	[]		vulvovaginal inflammation
brotizolam		True	2.341908	Not found	False	[]		epididymitis
brotizolam		True	1.709588	Not found	False	[]		menstrual disorder
brotizolam		True	9.000124	Not found	False	[]		menometrorrhagia
brotizolam		True	1.38208	Not found	False	[]		penile swelling
brotizolam		True	14.087265	Not found	False	[]		scrotal ulcer
brotizolam		True	5.2698730000000005	Not found	False	[]		genital erosion
brotizolam		True	7.329365	Not found	False	[]		obliterative bronchiolitis
brotizolam		True	1.928055	Not found	False	[]		pneumonia aspiration
brotizolam		True	3.77536	Not found	False	[]		cystic lung disease
brotizolam		True	1.8285456	Not found	False	[]		interstitial lung disease
brotizolam		True	2.341479	Not found	False	[]		pulmonary alveolar haemorrhage
brotizolam		True	3.77536	Not found	False	[]		bronchopleural fistula
brotizolam		True	1.7445190000000002	Not found	False	[]		pleurisy
brotizolam		True	1.210244	Not found	False	[]		pleural effusion
brotizolam		True	2.935628	Not found	False	[]		pneumothorax
brotizolam		True	1.6673710000000002	Not found	False	[]		pulmonary thrombosis
brotizolam		True	8.58587	Not found	False	[]		pulmonary venous thrombosis
brotizolam		True	2.341908	Not found	False	[]		mouth breathing
brotizolam		True	3.344722	Found	False	['uncommon', 'common']	respiratory depression	respiratory depression
brotizolam		True	2.1787400000000003	Not found	False	[]		hypocapnia
brotizolam		True	3.843722	Not found	False	[]		sputum retention
brotizolam		True	1.709588	Not found	False	[]		increased bronchial secretion
brotizolam		True	18.77536	Not found	False	[]		increased viscosity of bronchial secretion
brotizolam		True	8.58587	Not found	False	[]		diaphragmalgia
brotizolam		True	8.58587	Not found	False	[]		respiratory fatigue
brotizolam		True	9.183656	Not found	False	[]		foreign body aspiration
brotizolam		True	1.38208	Not found	False	[]		nasal discomfort
brotizolam		True	3.453976	Not found	False	[]		upper respiratory tract inflammation
brotizolam		True	1.709588	Not found	False	[]		pneumomediastinum
brotizolam		True	1.38208	Not found	False	[]		vocal cord disorder
brotizolam		True	1.225564	Not found	False	[]		nasal dryness
brotizolam		True	8.58587	Not found	False	[]		nasal oedema
brotizolam		True	3.77536	Not found	False	[]		nasal septum perforation
brotizolam		True	1.709588	Not found	False	[]		pharyngeal erythema
brotizolam		True	9.000124	Not found	False	[]		tonsillar hypertrophy
brotizolam		True	3.77536	Not found	False	[]		xeroderma
brotizolam		True	1.6673710000000002	Not found	False	[]		epidermal necrosis
brotizolam		True	2.897179	Not found	False	[]		scab
brotizolam		True	14.087265	Not found	False	[]		skin degenerative disorder
brotizolam		True	8.58587	Not found	False	[]		skin discomfort
brotizolam		True	1.049635	Not found	False	[]		skin odour abnormal
brotizolam		True	1.515503	Not found	False	[]		eczema
brotizolam		True	2.516986	Not found	False	[]		eczema asteatotic
brotizolam		True	9.183656	Not found	False	[]		perivascular dermatitis
brotizolam		True	1.051746	Not found	False	[]		erythema
brotizolam		True	1.699272	Not found	False	[]		generalised erythema
brotizolam		True	1.6673710000000002	Not found	False	[]		nikolsky's sign
brotizolam		True	1.38208	Not found	False	[]		lichen planus
brotizolam		True	1.008655	Not found	False	[]		rash papular
brotizolam		True	2.076122	Not found	False	[]		pustular psoriasis
brotizolam		True	1.3185572	Not found	False	[]		rash
brotizolam		True	1.338411	Not found	False	[]		rash generalised
brotizolam		True	4.134118	Not found	False	[]		rash scarlatiniform
brotizolam		True	2.409911	Not found	False	[]		decubitus ulcer
brotizolam		True	3.77536	Not found	False	[]		skin fissures
brotizolam		True	1.225993	Not found	False	[]		pigmentation disorder
brotizolam		True	8.58587	Not found	False	[]		sclerema
brotizolam		True	2.266786	Not found	False	[]		skin erosion
brotizolam		True	2.076014	Not found	False	[]		dermatitis acneiform
brotizolam		True	1.020159	Not found	False	[]		alopecia
brotizolam		True	3.77536	Not found	False	[]		sweat gland disorder
brotizolam		True	3.77536	Not found	False	[]		nail pigmentation
brotizolam		True	2.343425	Not found	False	[]		haemorrhage subcutaneous
brotizolam		True	1.246045	Not found	False	[]		skin haemorrhage
brotizolam		True	8.58587	Not found	False	[]		vasoconstriction
brotizolam		True	1.008553	Not found	False	[]		off label use
brotizolam		True	2.689862	Not found	False	[]		aortic dissection
brotizolam		True	2.1787400000000003	Not found	False	[]		haemorrhagic infarction
brotizolam		True	1.049635	Not found	False	[]		extremity necrosis
brotizolam		True	3.163488	Not found	False	[]		peripheral circulatory failure
brotizolam		True	1.450035	Not found	False	[]		shock
brotizolam		True	2.1787400000000003	Not found	False	[]		peripheral artery thrombosis
brotizolam		True	8.58587	Not found	False	[]		vascular fragility
brotizolam		True	8.58587	Not found	False	[]		arteriovenous fistula
brotizolam		True	3.77536	Not found	False	[]		hypertensive emergency
brotizolam		True	1.38208	Not found	False	[]		malignant hypertension
brotizolam		True	8.58587	Not found	False	[]		peripheral arterial occlusive disease
brotizolam		True	8.58587	Not found	False	[]		hypofibrinogenaemia
brotizolam		True	8.58587	Not found	False	[]		fulminant type 1 diabetes mellitus
brotizolam		True	3.77536	Not found	False	[]		cystoid macular oedema
brotizolam		True	8.58587	Not found	False	[]		noninfective gingivitis
brotizolam		True	3.77536	Not found	False	[]		intestinal haematoma
brotizolam		True	3.77536	Not found	False	[]		lip injury
brotizolam		True	8.58587	Not found	False	[]		administration related reaction
brotizolam		True	1.326379	Not found	False	[]		drug-induced liver injury
brotizolam		True	1.709588	Not found	False	[]		atypical femur fracture
brotizolam		True	38.88208	Not found	False	[]		substance-induced psychotic disorder
brotizolam		True	3.77536	Not found	False	[]		spinal column injury
brotizolam		True	3.77536	Not found	False	[]		tumour rupture
brotizolam		True	1.38208	Not found	False	[]		acute lung injury
brotizolam		True	1.38208	Not found	False	[]		sputum increased
brotizolam		True	1.7974449999999995	Not found	False	[]		papule
brotizolam		True	8.58587	Not found	False	[]		brain midline shift
brotizolam		True	9.000124	Not found	False	[]		adenocarcinoma gastric
brotizolam		True	8.58587	Not found	False	[]		acute hepatitis c
brotizolam		True	18.77536	Not found	False	[]		bone contusion
brotizolam		True	2.1787400000000003	Not found	False	[]		prescribed underdose
brotizolam		True	8.58587	Not found	False	[]		intraductal proliferative breast lesion
brotizolam		True	3.77536	Not found	False	[]		pneumothorax spontaneous
brotizolam		True	3.77536	Not found	False	[]		cervical radiculopathy
brotizolam		True	3.163488	Not found	False	[]		autoimmune haemolytic anaemia
brotizolam		True	8.58587	Not found	False	[]		ophthalmic herpes simplex
brotizolam		True	3.77536	Not found	False	[]		herpes simplex meningoencephalitis
agalsidase beta		True	1.225664					iron deficiency anaemia
agalsidase beta		True	3.163581					hypochromic anaemia
agalsidase beta		True	1.1269820000000002					petechiae
agalsidase beta		True	1.38215					diffuse large b-cell lymphoma
agalsidase beta		True	1.709686					plasma cell myeloma
agalsidase beta		True	1.38215					polycythaemia
agalsidase beta		True	2.1788					lymphangitis
agalsidase beta		True	5.680266					lymphoedema
agalsidase beta		True	1.4407420000000002					metastases to lymph nodes
agalsidase beta		True	3.77542					splenic infarction
agalsidase beta		True	3.922282					atrioventricular block
agalsidase beta		True	2.077901					atrioventricular block complete
agalsidase beta		True	4.134208					bundle branch block
agalsidase beta		True	1.555507					bundle branch block left
agalsidase beta		True	4.567454					bundle branch block right
agalsidase beta		True	1.38215					conduction disorder
agalsidase beta		True	1.987376					arrhythmia
agalsidase beta		True	4.387957					bradyarrhythmia
agalsidase beta		True	1.640795					bradycardia
agalsidase beta		True	3.408733					tachyarrhythmia
agalsidase beta		True	2.044779					tachycardia
agalsidase beta		True	3.759193					atrial fibrillation
agalsidase beta		True	4.866449					atrial flutter
agalsidase beta		True	2.342026					sinus node dysfunction
agalsidase beta		True	3.061305					supraventricular tachycardia
agalsidase beta		True	2.232498					cardiac arrest
agalsidase beta		True	2.517081					cardiac death
agalsidase beta		True	1.324298					cardio-respiratory arrest
agalsidase beta		True	5.35816					sudden cardiac death
agalsidase beta		True	4.416572					sudden death
agalsidase beta		True	7.728133					ventricular arrhythmia
agalsidase beta		True	2.456752					ventricular extrasystoles
agalsidase beta		True	1.592588					ventricular fibrillation
agalsidase beta		True	5.235329					ventricular tachycardia
agalsidase beta		True	8.58593					anaesthetic complication cardiac
agalsidase beta		True	4.014798					cardiac disorder
agalsidase beta		True	5.75402					cardiac procedure complication
agalsidase beta		True	18.77542					cardiac ventricular disorder
agalsidase beta		True	4.134208					heart injury
agalsidase beta		True	9.000202					intracardiac thrombus
agalsidase beta		True	8.58593					oedema due to cardiac disease
agalsidase beta		True	5.75402					cardiac infection
agalsidase beta		True	18.77542					cardiac discomfort
agalsidase beta		True	1.670323					cyanosis
agalsidase beta		True	1.38215					dyspnoea
agalsidase beta		True	3.77542					dyspnoea at rest
agalsidase beta		True	1.709686					orthopnoea
agalsidase beta		True	3.77542					aortic valve calcification
agalsidase beta		True	6.736502					aortic valve disease
agalsidase beta		True	3.054977					aortic valve incompetence
agalsidase beta		True	18.77542					aortic valve sclerosis
agalsidase beta		True	12.569802					aortic valve stenosis
agalsidase beta		True	8.654440999999998					cardiac valve disease
agalsidase beta		True	4.134208					heart valve incompetence
agalsidase beta		True	9.000202					mitral valve calcification
agalsidase beta		True	1.38215					mitral valve disease
agalsidase beta		True	9.355595					mitral valve incompetence
agalsidase beta		True	6.736502					mitral valve prolapse
agalsidase beta		True	3.77542					mitral valve sclerosis
agalsidase beta		True	2.1788					mitral valve stenosis
agalsidase beta		True	2.1788					pulmonary valve incompetence
agalsidase beta		True	6.294534					tricuspid valve incompetence
agalsidase beta		True	9.000202					left ventricle outflow tract obstruction
agalsidase beta		True	2.006092					coronary artery disease
agalsidase beta		True	4.855005					coronary artery occlusion
agalsidase beta		True	3.443908					coronary artery stenosis
agalsidase beta		True	3.77542					vascular stent stenosis
agalsidase beta		True	1.883742					acute coronary syndrome
agalsidase beta		True	1.635405					acute myocardial infarction
agalsidase beta		True	1.568302					angina pectoris
agalsidase beta		True	3.798174					angina unstable
agalsidase beta		True	3.422382					chest discomfort
agalsidase beta		True	2.261945					chest pain
agalsidase beta		True	2.1133420000000003					myocardial infarction
agalsidase beta		True	1.993152					myocardial ischaemia
agalsidase beta		True	8.58593					endocarditis bacterial
agalsidase beta		True	8.58593					endocarditis staphylococcal
agalsidase beta		True	4.916243					endocarditis
agalsidase beta		True	1.840075					fluid overload
agalsidase beta		True	1.427918					oedema peripheral
agalsidase beta		True	2.8865220000000003					cardiac failure
agalsidase beta		True	4.998149					cardiac failure acute
agalsidase beta		True	8.403393					cardiac failure chronic
agalsidase beta		True	3.485483					cardiac failure congestive
agalsidase beta		True	9.293179					cardiopulmonary failure
agalsidase beta		True	3.634759					acute pulmonary oedema
agalsidase beta		True	5.764617					cardiomyopathy
agalsidase beta		True	44.218522					hypertrophic cardiomyopathy
agalsidase beta		True	2.517081					ischaemic cardiomyopathy
agalsidase beta		True	8.58593					cardiac aneurysm
agalsidase beta		True	54.231556					cardiac hypertrophy
agalsidase beta		True	3.075316					cardiomegaly
agalsidase beta		True	3.163581					diastolic dysfunction
agalsidase beta		True	4.134208					dilatation atrial
agalsidase beta		True	9.422999					dilatation ventricular
agalsidase beta		True	18.77542					left atrial dilatation
agalsidase beta		True	2.6669660000000004					left ventricular dysfunction
agalsidase beta		True	27.4794					left ventricular hypertrophy
agalsidase beta		True	4.134208					ventricular dysfunction
agalsidase beta		True	15.597388					ventricular hypertrophy
agalsidase beta		True	1.914061					pericardial effusion
agalsidase beta		True	9.000202					arteriosclerosis coronary artery
agalsidase beta		True	1.2728890000000002					peripheral swelling
agalsidase beta		True	8.58593					arnold-chiari malformation
agalsidase beta		True	3.77542					congenital cystic kidney disease
agalsidase beta		True	2.055608					ear disorder
agalsidase beta		True	2.1788					ear haemorrhage
agalsidase beta		True	1.6209230000000003					ear infection
agalsidase beta		True	1.240323					ear pain
agalsidase beta		True	3.77542					otorrhoea
agalsidase beta		True	15.93668					auricular swelling
agalsidase beta		True	3.542993					deafness
agalsidase beta		True	9.000202					deafness bilateral
agalsidase beta		True	7.274228					deafness neurosensory
agalsidase beta		True	9.000202					deafness transitory
agalsidase beta		True	5.704941					deafness unilateral
agalsidase beta		True	4.006463999999999					hypoacusis
agalsidase beta		True	3.843851					sudden hearing loss
agalsidase beta		True	1.38215					inner ear disorder
agalsidase beta		True	1.38215					meniere's disease
agalsidase beta		True	14.08735					vestibular disorder
agalsidase beta		True	2.851411					tinnitus
agalsidase beta		True	2.008656					vertigo
agalsidase beta		True	8.58593					vestibular neuronitis
agalsidase beta		True	9.000202					adrenocortical insufficiency acute
agalsidase beta		True	18.77542					microalbuminuria
agalsidase beta		True	8.58593					hypoglycaemic seizure
agalsidase beta		True	2.1788					pituitary tumour
agalsidase beta		True	1.062664					hypothyroidism
agalsidase beta		True	1.38215					type 2 diabetes mellitus
agalsidase beta		True	2.1788					corneal opacity
agalsidase beta		True	1.322359					lacrimation increased
agalsidase beta		True	9.000202					eye oedema
agalsidase beta		True	8.58593					corneal neovascularisation
agalsidase beta		True	3.77542					scleral haemorrhage
agalsidase beta		True	8.58593					conjunctivitis allergic
agalsidase beta		True	2.525122					eyelid oedema
agalsidase beta		True	2.505501					optic neuritis
agalsidase beta		True	4.537526					periorbital oedema
agalsidase beta		True	3.77542					amaurosis
agalsidase beta		True	2.342026					blindness transient
agalsidase beta		True	8.58593					hemianopia
agalsidase beta		True	3.77542					ocular hyperaemia
agalsidase beta		True	8.58593					umbilical hernia, obstructive
agalsidase beta		True	9.000202					colon adenoma
agalsidase beta		True	4.387957					large intestine polyp
agalsidase beta		True	2.1788					gastric polyps
agalsidase beta		True	2.817323					tooth infection
agalsidase beta		True	3.77542					tooth injury
agalsidase beta		True	1.38215					tooth discolouration
agalsidase beta		True	2.1788					pancreatitis relapsing
agalsidase beta		True	8.58593					appendix disorder
agalsidase beta		True	2.104331					gastrointestinal disorder
agalsidase beta		True	2.1788					intestinal mass
agalsidase beta		True	8.58593					small intestinal haemorrhage
agalsidase beta		True	3.77542					anogenital warts
agalsidase beta		True	1.38215					gastric infection
agalsidase beta		True	1.0497359999999998					abdominal abscess
agalsidase beta		True	1.38215					abdominal infection
agalsidase beta		True	2.613047					appendicitis
agalsidase beta		True	2.1788					clostridium colitis
agalsidase beta		True	2.505501					clostridium difficile colitis
agalsidase beta		True	9.000202					dysentery
agalsidase beta		True	8.58593					enterovirus infection
agalsidase beta		True	8.58593					colitis
agalsidase beta		True	1.38215					enterocolitis
agalsidase beta		True	1.38215					inflammatory bowel disease
agalsidase beta		True	5.75402					impaired gastric emptying
agalsidase beta		True	3.77542					faeces hard
agalsidase beta		True	1.0878139999999998					abdominal pain
agalsidase beta		True	1.4407420000000002					gastrointestinal pain
agalsidase beta		True	4.293179					acute abdomen
agalsidase beta		True	1.669814					dysphagia
agalsidase beta		True	1.3204391000000002					nausea
agalsidase beta		True	1.3426086					vomiting
agalsidase beta		True	1.38215					vomiting projectile
agalsidase beta		True	8.58593					large intestinal obstruction
agalsidase beta		True	3.77542					large intestinal stenosis
agalsidase beta		True	1.38215					volvulus
agalsidase beta		True	4.293179					diverticular perforation
agalsidase beta		True	9.000202					appendicitis perforated
agalsidase beta		True	1.274994					intestinal perforation
agalsidase beta		True	3.77542					peptic ulcer
agalsidase beta		True	18.77542					intestinal infarction
agalsidase beta		True	1.225664					intestinal ischaemia
agalsidase beta		True	3.77542					colon neoplasm
agalsidase beta		True	2.1788					anal cancer
agalsidase beta		True	2.1788					rectal cancer
agalsidase beta		True	3.77542					colon cancer
agalsidase beta		True	8.58593					enlarged uvula
agalsidase beta		True	2.289324					lip swelling
agalsidase beta		True	3.789546000000001					paraesthesia oral
agalsidase beta		True	1.759529					throat irritation
agalsidase beta		True	8.58593					oropharyngeal discomfort
agalsidase beta		True	8.58593					ascites
agalsidase beta		True	2.341728					peritonitis
agalsidase beta		True	1.727697					swollen tongue
agalsidase beta		True	1.4407420000000002					tongue oedema
agalsidase beta		True	1.1269820000000002					abdominal discomfort
agalsidase beta		True	2.479707					laryngeal pain
agalsidase beta		True	5.302513					device related infection
agalsidase beta		True	2.055608					catheter site infection
agalsidase beta		True	5.75402					catheter site pain
agalsidase beta		True	8.58593					catheter site swelling
agalsidase beta		True	39.209686					vascular device infection
agalsidase beta		True	6.028231					infusion related reaction
agalsidase beta		True	3.163581					infusion site erythema
agalsidase beta		True	17.826179					infusion site extravasation
agalsidase beta		True	8.58593					infusion site infection
agalsidase beta		True	8.58593					infusion site pruritus
agalsidase beta		True	8.58593					infusion site rash
agalsidase beta		True	69.244338					infusion site reaction
agalsidase beta		True	3.77542					infusion site urticaria
agalsidase beta		True	8.58593					infusion site warmth
agalsidase beta		True	1.38215					injection site anaesthesia
agalsidase beta		True	2.4497482					pyrexia
agalsidase beta		True	1.38215					drowning
agalsidase beta		True	1.234558					malaise
agalsidase beta		True	10.6913232					chills
agalsidase beta		True	6.365238					feeling cold
agalsidase beta		True	1.943802					feeling hot
agalsidase beta		True	2.267142					peripheral coldness
agalsidase beta		True	5.75402					discomfort
agalsidase beta		True	5.75402					temperature intolerance
agalsidase beta		True	1.2728890000000002					cold sweat
agalsidase beta		True	2.1788					concomitant disease aggravated
agalsidase beta		True	1.850911					condition aggravated
agalsidase beta		True	6.736502					disease complication
agalsidase beta		True	2.451804					disease progression
agalsidase beta		True	3.265183					disease recurrence
agalsidase beta		True	2.224879					flushing
agalsidase beta		True	1.699545					general physical health deterioration
agalsidase beta		True	1.217254					hyperhidrosis
agalsidase beta		True	8.58593					hypohidrosis
agalsidase beta		True	1.225664					multi-organ disorder
agalsidase beta		True	1.018817					multiple organ dysfunction syndrome
agalsidase beta		True	1.0497359999999998					nonspecific reaction
agalsidase beta		True	2.212025					pallor
agalsidase beta		True	4.277604999999999					hernia
agalsidase beta		True	2.341689					face oedema
agalsidase beta		True	9.000202					oedema
agalsidase beta		True	2.43283					flank pain
agalsidase beta		True	4.293179					non-cardiac chest pain
agalsidase beta		True	1.8470348					pain
agalsidase beta		True	1.274994					mass
agalsidase beta		True	2.1788					hypertrophy
agalsidase beta		True	3.77542					feeling of body temperature change
agalsidase beta		True	1.555507					gallbladder disorder
agalsidase beta		True	3.77542					gallbladder rupture
agalsidase beta		True	5.087829					hypoproteinaemia
agalsidase beta		True	8.58593					pruritus allergic
agalsidase beta		True	8.58593					type i hypersensitivity
agalsidase beta		True	1.455405					anaphylactic reaction
agalsidase beta		True	2.817323					anaphylactoid reaction
agalsidase beta		True	1.667493					laryngeal oedema
agalsidase beta		True	8.58593					urticaria
agalsidase beta		True	2.055608					guillain-barre syndrome
agalsidase beta		True	1.4407420000000002					glomerulonephritis
agalsidase beta		True	2.190565					kidney transplant rejection
agalsidase beta		True	4.134208					nosocomial infection
agalsidase beta		True	2.1788					post herpetic neuralgia
agalsidase beta		True	3.819221					cellulitis
agalsidase beta		True	3.843851					gangrene
agalsidase beta		True	3.77542					wound infection bacterial
agalsidase beta		True	1.38215					pertussis
agalsidase beta		True	5.75402					lyme disease
agalsidase beta		True	2.342026					enterococcal infection
agalsidase beta		True	2.1788					haemophilus infection
agalsidase beta		True	1.709686					klebsiella infection
agalsidase beta		True	3.77542					urinary tract infection pseudomonal
agalsidase beta		True	8.58593					cellulitis staphylococcal
agalsidase beta		True	4.500404					staphylococcal bacteraemia
agalsidase beta		True	3.999497					staphylococcal infection
agalsidase beta		True	1.38215					beta haemolytic streptococcal infection
agalsidase beta		True	9.183751					erysipelas
agalsidase beta		True	1.38215					streptococcal bacteraemia
agalsidase beta		True	3.0528319999999995					streptococcal infection
agalsidase beta		True	2.1788					acarodermatitis
agalsidase beta		True	3.77542					candida pneumonia
agalsidase beta		True	5.305763					osteomyelitis
agalsidase beta		True	3.77542					osteomyelitis chronic
agalsidase beta		True	2.756329					meningitis
agalsidase beta		True	4.164594999999999					localised infection
agalsidase beta		True	3.073295					superinfection
agalsidase beta		True	1.246168					wound infection
agalsidase beta		True	1.4054730000000002					bronchitis
agalsidase beta		True	1.211032					pneumonia
agalsidase beta		True	3.163581					atypical pneumonia
agalsidase beta		True	3.77542					necrotising fasciitis
agalsidase beta		True	2.272654					bacteraemia
agalsidase beta		True	1.705512					sepsis
agalsidase beta		True	2.1788					sepsis neonatal
agalsidase beta		True	1.037316					septic shock
agalsidase beta		True	3.77542					viraemia
agalsidase beta		True	3.77542					blister infected
agalsidase beta		True	18.77542					infected skin ulcer
agalsidase beta		True	4.293179					skin infection
agalsidase beta		True	1.017772					nasopharyngitis
agalsidase beta		True	1.669814					rhinitis
agalsidase beta		True	8.58593					tracheitis
agalsidase beta		True	1.0250089999999998					upper respiratory tract infection
agalsidase beta		True	1.220836					cystitis
agalsidase beta		True	1.883742					kidney infection
agalsidase beta		True	3.77542					renal cyst infection
agalsidase beta		True	1.349637					urinary tract infection
agalsidase beta		True	9.183751					dengue fever
agalsidase beta		True	1.050817					herpes zoster
agalsidase beta		True	1.005858					influenza
agalsidase beta		True	1.709686					skin papilloma
agalsidase beta		True	8.58593					parvovirus infection
agalsidase beta		True	48.90474					meningitis viral
agalsidase beta		True	18.77542					respiratory tract infection viral
agalsidase beta		True	1.188888					viral infection
agalsidase beta		True	3.77542					viral upper respiratory tract infection
agalsidase beta		True	1.38215					post procedural infection
agalsidase beta		True	3.77542					comminuted fracture
agalsidase beta		True	3.77542					osteoporotic fracture
agalsidase beta		True	8.58593					traumatic fracture
agalsidase beta		True	1.197766					joint injury
agalsidase beta		True	1.435168					limb injury
agalsidase beta		True	1.38215					meniscus injury
agalsidase beta		True	5.208818					foot fracture
agalsidase beta		True	1.084724					hip fracture
agalsidase beta		True	1.00175					lower limb fracture
agalsidase beta		True	1.38215					patella fracture
agalsidase beta		True	3.77542					skull fracture
agalsidase beta		True	1.300622					rib fracture
agalsidase beta		True	2.1788					clavicle fracture
agalsidase beta		True	1.840075					upper limb fracture
agalsidase beta		True	8.58593					brain contusion
agalsidase beta		True	1.38215					concussion
agalsidase beta		True	3.77542					intracranial hypotension
agalsidase beta		True	2.517081					ligament sprain
agalsidase beta		True	18.77542					tendon injury
agalsidase beta		True	6.960312					tendon rupture
agalsidase beta		True	3.408733					arthropod bite
agalsidase beta		True	1.270092					fall
agalsidase beta		True	2.342026					gun shot wound
agalsidase beta		True	2.1788					internal injury
agalsidase beta		True	1.3256960000000002					road traffic accident
agalsidase beta		True	3.073295					skin laceration
agalsidase beta		True	1.3218450000000002					product dose omission
agalsidase beta		True	18.77542					arteriovenous fistula site complication
agalsidase beta		True	1.38215					arteriovenous fistula thrombosis
agalsidase beta		True	2.517081					phlebitis
agalsidase beta		True	3.77542					anastomotic leak
agalsidase beta		True	9.000202					incision site complication
agalsidase beta		True	1.0497359999999998					peritoneal dialysis complication
agalsidase beta		True	2.978074					post procedural complication
agalsidase beta		True	8.58593					post procedural fistula
agalsidase beta		True	2.8623540000000003					procedural complication
agalsidase beta		True	18.77542					shunt occlusion
agalsidase beta		True	8.58593					surgical procedure repeated
agalsidase beta		True	7.905627					transplant failure
agalsidase beta		True	3.77542					subcutaneous emphysema
agalsidase beta		True	3.789546000000001					complications of transplanted kidney
agalsidase beta		True	5.75402					asphyxia
agalsidase beta		True	18.77542					skin abrasion
agalsidase beta		True	1.609725					decreased appetite
agalsidase beta		True	3.408733					cachexia
agalsidase beta		True	2.076241					failure to thrive
agalsidase beta		True	2.394666					malnutrition
agalsidase beta		True	2.055608					weight fluctuation
agalsidase beta		True	1.225664					weight gain poor
agalsidase beta		True	2.297239					fluid retention
agalsidase beta		True	2.1788					dyslipidaemia
agalsidase beta		True	2.076241					metabolic disorder
agalsidase beta		True	2.1788					metabolic encephalopathy
agalsidase beta		True	1.184042					gout
agalsidase beta		True	3.0528319999999995					spinal disorder
agalsidase beta		True	1.475955					arthropathy
agalsidase beta		True	3.77542					arthritis
agalsidase beta		True	3.77542					temporomandibular joint syndrome
agalsidase beta		True	1.4407420000000002					spinal osteoarthritis
agalsidase beta		True	3.77542					compartment syndrome
agalsidase beta		True	3.798174					intervertebral disc protrusion
agalsidase beta		True	1.138808					sciatica
agalsidase beta		True	18.77542					lumbar spinal stenosis
agalsidase beta		True	1.38215					spondylolisthesis
agalsidase beta		True	8.58593					plantar fasciitis
agalsidase beta		True	2.342026					musculoskeletal discomfort
agalsidase beta		True	1.770387					pain in extremity
agalsidase beta		True	1.0497359999999998					groin pain
agalsidase beta		True	2.1788					costochondritis
agalsidase beta		True	8.58593					osteochondrosis
agalsidase beta		True	1.4407420000000002					tendon disorder
agalsidase beta		True	1.38215					osteonecrosis
agalsidase beta		True	3.073295					muscle spasms
agalsidase beta		True	1.392973					breast cancer
agalsidase beta		True	2.613047					breast cancer female
agalsidase beta		True	1.709686					breast cancer metastatic
agalsidase beta		True	2.1788					renal cyst ruptured
agalsidase beta		True	2.1788					renal neoplasm
agalsidase beta		True	1.367864					ovarian cyst
agalsidase beta		True	3.77542					ovarian cyst ruptured
agalsidase beta		True	3.77542					uterine polyp
agalsidase beta		True	8.58593					endometrial cancer
agalsidase beta		True	3.77542					ovarian cancer recurrent
agalsidase beta		True	3.77542					tonsil cancer
agalsidase beta		True	2.1788					throat cancer
agalsidase beta		True	2.1788					metastatic malignant melanoma
agalsidase beta		True	2.1788					renal cell carcinoma
agalsidase beta		True	9.367864					intracranial aneurysm
agalsidase beta		True	2.1788					brain stem haemorrhage
agalsidase beta		True	6.021486					brain stem infarction
agalsidase beta		True	8.58593					brain stem stroke
agalsidase beta		True	1.4407420000000002					carotid artery occlusion
agalsidase beta		True	1.38215					cerebellar infarction
agalsidase beta		True	3.77542					cerebral artery embolism
agalsidase beta		True	2.1788					cerebral artery occlusion
agalsidase beta		True	1.106868					cerebral haemorrhage
agalsidase beta		True	4.854925					cerebral infarction
agalsidase beta		True	3.855289					cerebrovascular accident
agalsidase beta		True	5.75402					embolic stroke
agalsidase beta		True	2.43283					haemorrhagic stroke
agalsidase beta		True	2.435728					ischaemic stroke
agalsidase beta		True	1.669814					subarachnoid haemorrhage
agalsidase beta		True	18.77542					thalamic infarction
agalsidase beta		True	3.77542					thalamus haemorrhage
agalsidase beta		True	4.998149					cerebrovascular disorder
agalsidase beta		True	3.77542					cerebrovascular insufficiency
agalsidase beta		True	8.58593					vascular encephalopathy
agalsidase beta		True	8.402716					transient ischaemic attack
agalsidase beta		True	1.667493					facial paralysis
agalsidase beta		True	5.75402					hypoxic-ischaemic encephalopathy
agalsidase beta		True	1.068028					headache
agalsidase beta		True	3.163581					tension headache
agalsidase beta		True	1.414724					migraine
agalsidase beta		True	3.082112					hemiparesis
agalsidase beta		True	1.246168					hemiplegia
agalsidase beta		True	8.58593					monoparesis
agalsidase beta		True	2.184912					tremor
agalsidase beta		True	1.335383					coma
agalsidase beta		True	8.58593					agnosia
agalsidase beta		True	1.149757					aphasia
agalsidase beta		True	1.38215					dysgraphia
agalsidase beta		True	1.050647					loss of consciousness
agalsidase beta		True	1.359585					central nervous system lesion
agalsidase beta		True	1.4407420000000002					cerebral disorder
agalsidase beta		True	1.3555130000000002					nervous system disorder
agalsidase beta		True	2.1788					psychomotor skills impaired
agalsidase beta		True	4.134208					neurological decompensation
agalsidase beta		True	2.6669660000000004					neurological symptom
agalsidase beta		True	3.77542					pleocytosis
agalsidase beta		True	1.561021					burning sensation
agalsidase beta		True	3.245747					paraesthesia
agalsidase beta		True	6.322223					neuralgia
agalsidase beta		True	2.272654					sensory loss
agalsidase beta		True	2.1788					dyslalia
agalsidase beta		True	8.58593					pyramidal tract syndrome
agalsidase beta		True	2.104297					carpal tunnel syndrome
agalsidase beta		True	1.225664					focal dyscognitive seizures
agalsidase beta		True	1.38215					narcolepsy
agalsidase beta		True	8.58593					lumbar radiculopathy
agalsidase beta		True	8.58593					intracranial mass
agalsidase beta		True	18.77542					cerebellar atrophy
agalsidase beta		True	1.506968					seizure
agalsidase beta		True	3.77542					maternal condition affecting foetus
agalsidase beta		True	1.38215					foetal growth restriction
agalsidase beta		True	4.134208					premature separation of placenta
agalsidase beta		True	8.58593					meconium in amniotic fluid
agalsidase beta		True	1.258916					pregnancy
agalsidase beta		True	8.58593					panic disorder
agalsidase beta		True	1.4407420000000002					psychomotor retardation
agalsidase beta		True	4.134208					affect lability
agalsidase beta		True	2.517081					social avoidant behaviour
agalsidase beta		True	2.517081					violence-related symptom
agalsidase beta		True	3.658503					throat tightness
agalsidase beta		True	3.77542					urinary tract obstruction
agalsidase beta		True	8.58593					glomerulosclerosis
agalsidase beta		True	3.408733					nephropathy
agalsidase beta		True	2.844361					renal disorder
agalsidase beta		True	3.025921					renal failure
agalsidase beta		True	38.88215					chronic kidney disease
agalsidase beta		True	3.978519					renal impairment
agalsidase beta		True	4.895994					azotaemia
agalsidase beta		True	3.77542					renal artery thrombosis
agalsidase beta		True	3.77542					renal vein thrombosis
agalsidase beta		True	8.58593					ureteral necrosis
agalsidase beta		True	2.6669660000000004					micturition urgency
agalsidase beta		True	3.77542					albuminuria
agalsidase beta		True	5.700575					proteinuria
agalsidase beta		True	2.505501					renal pain
agalsidase beta		True	3.77542					testicular disorder
agalsidase beta		True	8.58593					uterine prolapse
agalsidase beta		True	3.77542					adnexa uteri pain
agalsidase beta		True	5.75402					uterine disorder
agalsidase beta		True	8.58593					bronchitis chronic
agalsidase beta		True	2.756329					obstructive airways disorder
agalsidase beta		True	2.869615					wheezing
agalsidase beta		True	1.827564					pneumonia aspiration
agalsidase beta		True	2.1788					hydrothorax
agalsidase beta		True	3.77542					pulmonary infarction
agalsidase beta		True	5.75402					pulmonary thrombosis
agalsidase beta		True	8.58593					cheyne-stokes respiration
agalsidase beta		True	1.40579					cough
agalsidase beta		True	5.75402					suffocation feeling
agalsidase beta		True	1.4270040000000002					rhinorrhoea
agalsidase beta		True	8.58593					pneumomediastinum
agalsidase beta		True	4.387957					stridor
agalsidase beta		True	1.087848					nasal congestion
agalsidase beta		True	8.58593					keloid scar
agalsidase beta		True	2.1788					precancerous skin lesion
agalsidase beta		True	2.1788					skin odour abnormal
agalsidase beta		True	8.58593					dermatitis diaper
agalsidase beta		True	1.39091					erythema
agalsidase beta		True	2.1788					rash morbilliform
agalsidase beta		True	3.3202990000000003					decubitus ulcer
agalsidase beta		True	1.251855					skin ulcer
agalsidase beta		True	5.75402					hair colour changes
agalsidase beta		True	2.1788					hair disorder
agalsidase beta		True	1.709686					hair texture abnormal
agalsidase beta		True	1.38215					piloerection
agalsidase beta		True	8.58593					dry gangrene
agalsidase beta		True	1.38215					livedo reticularis
agalsidase beta		True	6.736502					vasoconstriction
agalsidase beta		True	2.055608					aneurysm
agalsidase beta		True	1.709686					aortic aneurysm
agalsidase beta		True	4.134208					vascular occlusion
agalsidase beta		True	1.38215					vasospasm
agalsidase beta		True	8.58593					venous occlusion
agalsidase beta		True	2.517081					extremity necrosis
agalsidase beta		True	8.58593					peripheral artery stenosis
agalsidase beta		True	9.000202					iliac artery occlusion
agalsidase beta		True	2.342026					peripheral arterial occlusive disease
agalsidase beta		True	2.517081					peripheral ischaemia
agalsidase beta		True	1.592145					blood pressure fluctuation
agalsidase beta		True	3.163581					hypoperfusion
agalsidase beta		True	1.38215					cardiovascular insufficiency
agalsidase beta		True	2.055608					arterial thrombosis
agalsidase beta		True	1.252079					thrombosis
agalsidase beta		True	3.77542					peripheral artery thrombosis
agalsidase beta		True	3.163581					jugular vein thrombosis
agalsidase beta		True	8.58593					subclavian vein thrombosis
agalsidase beta		True	2.055608					thrombophlebitis
agalsidase beta		True	4.134208					venous thrombosis limb
agalsidase beta		True	3.163581					vena cava thrombosis
agalsidase beta		True	4.293179					angiopathy
agalsidase beta		True	3.163581					arterial disorder
agalsidase beta		True	11.394803					poor venous access
agalsidase beta		True	19.134208					aortic dilatation
agalsidase beta		True	8.58593					arteriovenous fistula
agalsidase beta		True	1.161946					hypertension
agalsidase beta		True	8.58593					venous thrombosis
agalsidase beta		True	8.58593					systolic dysfunction
agalsidase beta		True	2.1788					h1n1 influenza
agalsidase beta		True	1.38215					craniocerebral injury
agalsidase beta		True	1.38215					seizure like phenomena
agalsidase beta		True	2.1788					embolism arterial
agalsidase beta		True	2.756329					clostridium difficile infection
agalsidase beta		True	8.58593					miliaria
agalsidase beta		True	8.58593					internal haemorrhage
mephenesin		True	8.61603					tachycardia
mephenesin		True	8.61603					pericardial effusion
mephenesin		True	8.61603					abdominal pain upper
mephenesin		True	8.61603					oropharyngeal pain
mephenesin		True	9.043243					malaise
mephenesin		True	8.61603					condition aggravated
mephenesin		True	3.8103					hyperhidrosis
mephenesin		True	3.8103					swelling
mephenesin		True	28.88254					hepatitis
mephenesin		True	3.8103					hypersensitivity
mephenesin		True	8.61603					decreased appetite
mephenesin		True	3.8103					osteoporosis
mephenesin		True	2.21587					hyponatraemia
mephenesin		True	8.61603					osteoarthritis
mephenesin		True	8.61603					cerebrovascular accident
mephenesin		True	3.215535					tremor
mephenesin		True	3.8103					dysphonia
mephenesin		True	8.61603					speech disorder
mephenesin		True	2.21587					seizure
mephenesin		True	2.21587					insomnia
mephenesin		True	8.61603					nervousness
mephenesin		True	2.21587					renal failure
mephenesin		True	8.61603					pleural effusion
mephenesin		True	8.61603					dermatitis bullous
mephenesin		True	5.801385					erythema
mephenesin		True	8.61603					rash
mephenesin		True	3.8103					rash maculo-papular
mephenesin		True	2.21587					deep vein thrombosis
treprostinil		True	2.6667140000000003	Not found	False	[]		anaemia of chronic disease
treprostinil		True	1.382	Not found	False	[]		haemorrhagic disorder
treprostinil		True	2.17866	Not found	False	[]		haematological malignancy
treprostinil		True	6.736281	Not found	False	[]		acute chest syndrome
treprostinil		True	1.419357	Not found	False	[]		sickle cell anaemia
treprostinil		True	1.269065	Not found	False	[]		sickle cell anaemia with crisis
treprostinil		True	2.055398	Not found	False	[]		pickwickian syndrome
treprostinil		True	8.58581	Not found	False	[]		retroperitoneal lymphadenopathy
treprostinil		True	1.506704	Not found	False	[]		splenic rupture
treprostinil		True	2.756038	Not found	False	[]		arrhythmia supraventricular
treprostinil		True	2.183245	Not found	False	[]		atrial flutter
treprostinil		True	1.123486	Not found	False	[]		supraventricular tachycardia
treprostinil		True	3.77528	Not found	False	[]		accelerated idioventricular rhythm
treprostinil		True	3.77528	Not found	False	[]		cardiovascular deconditioning
treprostinil		True	3.073046	Not found	False	[]		dizziness exertional
treprostinil		True	2.267691	Not found	False	[]		presyncope
treprostinil		True	1.647284	Not found	False	[]		dyspnoea exertional
treprostinil		True	3.77528	Not found	False	[]		aortic valve calcification
treprostinil		True	3.595693	Not found	False	[]		cardiac valve vegetation
treprostinil		True	3.843571	Not found	False	[]		mitral valve calcification
treprostinil		True	2.103998	Not found	False	[]		pulmonary valve incompetence
treprostinil		True	1.8074876	Not found	False	[]		chest discomfort
treprostinil		True	2.505207	Not found	False	[]		stress cardiomyopathy
treprostinil		True	8.58581	Not found	False	[]		endocarditis pseudomonal
treprostinil		True	1.7996250000000005	Not found	False	[]		endocarditis
treprostinil		True	8.58581	Not found	False	[]		ascites
treprostinil		True	3.6434877	Not found	False	[]		fluid overload
treprostinil		True	2.059605	Not found	False	[]		localised oedema
treprostinil		True	1.18845	Not found	False	[]		cardiogenic shock
treprostinil		True	4.997847	Not found	False	[]		cardiorenal syndrome
treprostinil		True	1.3944974	Not found	False	[]		pulmonary oedema
treprostinil		True	3.16338	Not found	False	[]		chronic right ventricular failure
treprostinil		True	1.2381380000000002	Not found	False	[]		cor pulmonale
treprostinil		True	12.579457	Not found	False	[]		cor pulmonale chronic
treprostinil		True	2.1583352	Not found	False	[]		right ventricular failure
treprostinil		True	1.246997	Not found	False	[]		atrial septal defect
treprostinil		True	1.2459	Not found	False	[]		right atrial dilatation
treprostinil		True	4.038279	Not found	False	[]		right ventricular dysfunction
treprostinil		True	1.001436	Not found	False	[]		right ventricular hypertrophy
treprostinil		True	1.36189	Not found	False	[]		pericardial effusion
treprostinil		True	1.446754	Not found	False	[]		peripheral swelling
treprostinil		True	5.679971	Not found	False	[]		right-to-left cardiac shunt
treprostinil		True	1.531441	Not found	False	[]		arteriovenous malformation
treprostinil		True	2.516874	Not found	False	[]		congenital diaphragmatic hernia
treprostinil		True	3.77528	Not found	False	[]		cystic fibrosis lung
treprostinil		True	1.274684	Not found	False	[]		ear congestion
treprostinil		True	1.044972	Not found	False	[]		ear discomfort
treprostinil		True	1.646908	Not found	False	[]		ear infection
treprostinil		True	5.753836	Not found	False	[]		ear injury
treprostinil		True	2.055398	Not found	False	[]		hyperacusis
treprostinil		True	8.58581	Not found	False	[]		vertigo positional
treprostinil		True	1.225787	Not found	False	[]		middle ear effusion
treprostinil		True	8.58581	Not found	False	[]		addison's disease
treprostinil		True	3.77528	Not found	False	[]		diabetic gastropathy
treprostinil		True	8.58581	Not found	False	[]		hyperglycaemic hyperosmolar nonketotic syndrome
treprostinil		True	8.58581	Not found	False	[]		diabetic end stage renal disease
treprostinil		True	1.709473	Not found	False	[]		thyroiditis
treprostinil		True	1.382	Not found	False	[]		thyroid mass
treprostinil		True	1.225447	Not found	False	[]		dark circles under eyes
treprostinil		True	2.17866	Not found	False	[]		ulcerative keratitis
treprostinil		True	4.134013	Not found	False	[]		cellulitis orbital
treprostinil		True	1.359277	Not found	False	[]		eye movement disorder
treprostinil		True	1.382	Not found	False	[]		astigmatism
treprostinil		True	3.77528	Not found	False	[]		abdominal strangulated hernia
treprostinil		True	2.055398	Not found	False	[]		diaphragmatic hernia
treprostinil		True	1.0495169999999998	Not found	False	[]		umbilical hernia
treprostinil		True	18.77528	Not found	False	[]		umbilical hernia perforation
treprostinil		True	8.58581	Not found	False	[]		anal prolapse
treprostinil		True	3.77528	Not found	False	[]		rectal lesion
treprostinil		True	2.17866	Not found	False	[]		rectal tenesmus
treprostinil		True	8.58581	Not found	False	[]		gastrointestinal tract adenoma
treprostinil		True	2.17866	Not found	False	[]		rectal polyp
treprostinil		True	1.076245	Not found	False	[]		tooth abscess
treprostinil		True	3.77528	Not found	False	[]		tooth socket haemorrhage
treprostinil		True	1.382	Not found	False	[]		dental pulp disorder
treprostinil		True	8.58581	Not found	False	[]		gingival erythema
treprostinil		True	1.002475	Not found	False	[]		pancreatitis
treprostinil		True	1.382	Not found	False	[]		abdominal compartment syndrome
treprostinil		True	1.043114	Not found	False	[]		intra-abdominal haematoma
treprostinil		True	3.77528	Not found	False	[]		visceral congestion
treprostinil		True	8.58581	Not found	False	[]		gastric fistula
treprostinil		True	1.382	Not found	False	[]		gastric mucosal lesion
treprostinil		True	3.319979	Not found	False	[]		crest syndrome
treprostinil		True	2.290252	Not found	False	[]		gastric antral vascular ectasia
treprostinil		True	5.753836	Not found	False	[]		gastric varices haemorrhage
treprostinil		True	3.77528	Not found	False	[]		mallory-weiss syndrome
treprostinil		True	1.2235935	Not found	False	[]		gastrointestinal haemorrhage
treprostinil		True	1.35715	Not found	False	[]		haematemesis
treprostinil		True	1.77234	Not found	False	[]		intra-abdominal haemorrhage
treprostinil		True	1.142634	Not found	False	[]		lower gastrointestinal haemorrhage
treprostinil		True	2.029179	Not found	False	[]		gastric infection
treprostinil		True	5.753836	Not found	False	[]		gastroenteritis norovirus
treprostinil		True	1.13231	Not found	False	[]		gastroenteritis viral
treprostinil		True	2.6667140000000003	Not found	False	[]		abdominal infection
treprostinil		True	1.709473	Not found	False	[]		abdominal wall abscess
treprostinil		True	4.292941	Not found	False	[]		gastrointestinal bacterial infection
treprostinil		True	2.758918	Not found	False	[]		gastrointestinal infection
treprostinil		True	2.516874	Not found	False	[]		gastrointestinal viral infection
treprostinil		True	8.58581	Not found	False	[]		viral diarrhoea
treprostinil		True	2.516874	Not found	False	[]		abscess intestinal
treprostinil		True	1.103489	Not found	False	[]		clostridium difficile colitis
treprostinil		True	2.435281	Not found	False	[]		dysentery
treprostinil		True	3.050506	Not found	False	[]		enteritis infectious
treprostinil		True	1.709473	Not found	False	[]		enterocolitis infectious
treprostinil		True	2.516874	Not found	False	[]		enterocolitis viral
treprostinil		True	2.17866	Not found	False	[]		enterovirus infection
treprostinil		True	1.382	Not found	False	[]		colitis microscopic
treprostinil		True	3.073046	Not found	False	[]		gastric dilatation
treprostinil		True	1.367597	Not found	False	[]		bowel movement irregularity
treprostinil		True	3.77528	Not found	False	[]		oesophageal achalasia
treprostinil		True	2.516874	Not found	False	[]		mucous stools
treprostinil		True	1.4102412	Not found	False	[]		abdominal distension
treprostinil		True	2.17866	Not found	False	[]		abdominal rigidity
treprostinil		True	4.134013	Not found	False	[]		mastication disorder
treprostinil		True	1.66723	Not found	False	[]		regurgitation
treprostinil		True	1.049913	Not found	False	[]		retching
treprostinil		True	8.58581	Not found	False	[]		morning sickness
treprostinil		True	2.055398	Not found	False	[]		erosive duodenitis
treprostinil		True	1.854555	Not found	False	[]		gastric perforation
treprostinil		True	1.382	Not found	False	[]		gastric ulcer perforation
treprostinil		True	1.382	Not found	False	[]		small intestinal perforation
treprostinil		True	3.77528	Not found	False	[]		oesophagitis ulcerative
treprostinil		True	2.060851	Not found	False	[]		varices oesophageal
treprostinil		True	4.134013	Not found	False	[]		abdominal neoplasm
treprostinil		True	1.66951	Not found	False	[]		oral infection
treprostinil		True	2.103998	Not found	False	[]		lip discolouration
treprostinil		True	3.1922943	Not found	False	[]		oropharyngeal pain
treprostinil		True	2.516874	Not found	False	[]		pneumoperitoneum
treprostinil		True	1.13705	Not found	False	[]		dry throat
treprostinil		True	2.17866	Not found	False	[]		saliva altered
treprostinil		True	2.17866	Not found	False	[]		salivary gland calculus
treprostinil		True	1.382	Not found	False	[]		parotid gland enlargement
treprostinil		True	3.77528	Not found	False	[]		tongue injury
treprostinil		True	6.736281	Not found	False	[]		administration site infection
treprostinil		True	38.882	Not found	False	[]		administration site pain
treprostinil		True	18.77528	Not found	False	[]		puncture site pain
treprostinil		True	3.77528	Not found	False	[]		vessel puncture site haemorrhage
treprostinil		True	2.17866	Not found	False	[]		application site discomfort
treprostinil		True	1.139729	Not found	False	[]		application site pruritus
treprostinil		True	3.517024	Not found	False	[]		complication associated with device
treprostinil		True	7.508735	Not found	False	[]		device related infection
treprostinil		True	9.767649	Not found	False	[]		device related sepsis
treprostinil		True	3.732017	Not found	False	[]		catheter site discharge
treprostinil		True	3.290954	Not found	False	[]		catheter site erythema
treprostinil		True	2.17866	Not found	False	[]		catheter site haematoma
treprostinil		True	3.588222	Not found	False	[]		catheter site haemorrhage
treprostinil		True	4.127624	Not found	False	[]		catheter site infection
treprostinil		True	3.3716760000000003	Not found	False	[]		catheter site inflammation
treprostinil		True	5.823066	Not found	False	[]		catheter site pain
treprostinil		True	3.123546	Not found	False	[]		catheter site pruritus
treprostinil		True	1.2459	Not found	False	[]		catheter site rash
treprostinil		True	4.502253	Not found	False	[]		catheter site related reaction
treprostinil		True	2.9128890000000003	Not found	False	[]		catheter site swelling
treprostinil		True	13.382495	Not found	False	[]		vascular device infection
treprostinil		True	9.000033	Not found	False	[]		implant site infection
treprostinil		True	12.569581	Not found	False	[]		implant site pain
treprostinil		True	358.98624	Not found	False	[]		infusion site abscess
treprostinil		True	69.382841	Not found	False	[]		infusion site cellulitis
treprostinil		True	4.387682	Not found	False	[]		infusion site discolouration
treprostinil		True	30.819559	Not found	False	[]		infusion site erythema
treprostinil		True	6.489528	Not found	False	[]		infusion site extravasation
treprostinil		True	70.872539	Not found	False	[]		infusion site haemorrhage
treprostinil		True	109.261496	Not found	False	[]		infusion site induration
treprostinil		True	39.209473	Not found	False	[]		infusion site inflammation
treprostinil		True	99.258425	Not found	False	[]		infusion site irritation
treprostinil		True	88.94594	Not found	False	[]		infusion site mass
treprostinil		True	19.134013	Not found	False	[]		infusion site oedema
treprostinil		True	30.636419	Not found	False	[]		infusion site pruritus
treprostinil		True	15.128432	Not found	False	[]		infusion site rash
treprostinil		True	39.756162	Not found	False	[]		infusion site swelling
treprostinil		True	1.382	Not found	False	[]		infusion site urticaria
treprostinil		True	11.772808	Not found	False	[]		infusion site vesicles
treprostinil		True	178.97263	Not found	False	[]		infusion site warmth
treprostinil		True	4.895609	Not found	False	[]		injection site abscess
treprostinil		True	10.764156	Not found	False	[]		injection site cellulitis
treprostinil		True	3.962358	Not found	False	[]		injection site erythema
treprostinil		True	6.303134	Not found	False	[]		injection site haemorrhage
treprostinil		True	2.17866	Not found	False	[]		injection site hypersensitivity
treprostinil		True	1.367597	Not found	False	[]		injection site induration
treprostinil		True	31.486716	Not found	False	[]		injection site infection
treprostinil		True	4.591834	Not found	False	[]		injection site irritation
treprostinil		True	5.269749	Not found	False	[]		injection site oedema
treprostinil		True	3.653715	Not found	False	[]		injection site pain
treprostinil		True	4.113494	Not found	False	[]		injection site pruritus
treprostinil		True	12.569581	Not found	False	[]		injection site pustule
treprostinil		True	3.07488	Not found	False	[]		injection site rash
treprostinil		True	18.77528	Not found	False	[]		injection site scab
treprostinil		True	8.58581	Not found	False	[]		injection site streaking
treprostinil		True	2.884375	Not found	False	[]		injection site swelling
treprostinil		True	3.634442	Not found	False	[]		injection site vesicles
treprostinil		True	18.77528	Not found	False	[]		malabsorption from injection site
treprostinil		True	1.3478529	Not found	False	[]		pyrexia
treprostinil		True	1.741066	Not found	False	[]		death
treprostinil		True	2.2804480000000003	Not found	False	[]		decreased activity
treprostinil		True	1.396106	Not found	False	[]		chills
treprostinil		True	2.150357	Not found	False	[]		feeling of body temperature change
treprostinil		True	1.883404	Not found	False	[]		sensation of foreign body
treprostinil		True	1.5918020000000002	Not found	False	[]		apparent death
treprostinil		True	1.0891191	Not found	False	[]		condition aggravated
treprostinil		True	1.288583	Not found	False	[]		disease complication
treprostinil		True	1.113086	Not found	False	[]		disease progression
treprostinil		True	2.6667140000000003	Not found	False	[]		energy increased
treprostinil		True	1.088713	Not found	False	[]		mobility decreased
treprostinil		True	1.506704	Not found	False	[]		obstruction
treprostinil		True	6.65163	Not found	False	[]		purulent discharge
treprostinil		True	1.765447	Not found	False	[]		secretion discharge
treprostinil		True	1.095481	Not found	False	[]		unevaluable event
treprostinil		True	2.17866	Not found	False	[]		burning sensation mucosal
treprostinil		True	2.17866	Not found	False	[]		mucosal haemorrhage
treprostinil		True	1.268428	Not found	False	[]		flank pain
treprostinil		True	1.382	Not found	False	[]		suprapubic pain
treprostinil		True	1.825095	Not found	False	[]		tenderness
treprostinil		True	2.055398	Not found	False	[]		alcohol withdrawal syndrome
treprostinil		True	1.026386	Not found	False	[]		fibrosis
treprostinil		True	3.77528	Not found	False	[]		cyst rupture
treprostinil		True	3.16338	Not found	False	[]		perforated ulcer
treprostinil		True	8.58581	Not found	False	[]		infusion site hypoaesthesia
treprostinil		True	2.103998	Not found	False	[]		cholangitis
treprostinil		True	1.506704	Not found	False	[]		bile duct stone
treprostinil		True	1.053531	Not found	False	[]		cholecystitis
treprostinil		True	1.359277	Not found	False	[]		cholecystitis infective
treprostinil		True	1.854555	Not found	False	[]		biliary colic
treprostinil		True	2.055398	Not found	False	[]		hepatic infection
treprostinil		True	1.225447	Not found	False	[]		hepatic mass
treprostinil		True	2.17866	Not found	False	[]		liver transplant rejection
treprostinil		True	2.266777	Not found	False	[]		chronic hepatic failure
treprostinil		True	2.17866	Not found	False	[]		biliary cirrhosis
treprostinil		True	4.292941	Not found	False	[]		primary biliary cholangitis
treprostinil		True	1.941043	Not found	False	[]		cirrhosis alcoholic
treprostinil		True	3.77528	Not found	False	[]		hepatic vein thrombosis
treprostinil		True	2.435281	Not found	False	[]		portal hypertension
treprostinil		True	3.77528	Not found	False	[]		bile duct cancer
treprostinil		True	2.129022	Not found	False	[]		multiple allergies
treprostinil		True	3.242853	Not found	False	[]		dermatitis contact
treprostinil		True	1.506704	Not found	False	[]		food allergy
treprostinil		True	2.668797	Not found	False	[]		seasonal allergy
treprostinil		True	8.58581	Not found	False	[]		lupus pneumonitis
treprostinil		True	5.753836	Not found	False	[]		lupus vasculitis
treprostinil		True	1.443146	Not found	False	[]		systemic lupus erythematosus
treprostinil		True	2.17866	Not found	False	[]		rheumatoid lung
treprostinil		True	2.148148	Not found	False	[]		scleroderma
treprostinil		True	3.77528	Not found	False	[]		bacillus infection
treprostinil		True	2.17866	Not found	False	[]		abscess bacterial
treprostinil		True	3.16338	Not found	False	[]		acinetobacter infection
treprostinil		True	1.8860550000000005	Not found	False	[]		bacterial infection
treprostinil		True	8.58581	Not found	False	[]		bacterial tracheitis
treprostinil		True	3.77528	Not found	False	[]		bronchitis bacterial
treprostinil		True	9.000033	Not found	False	[]		citrobacter infection
treprostinil		True	88.94594	Not found	False	[]		stenotrophomonas infection
treprostinil		True	8.58581	Not found	False	[]		upper respiratory tract infection bacterial
treprostinil		True	1.225447	Not found	False	[]		corynebacterium infection
treprostinil		True	1.382	Not found	False	[]		diphtheria
treprostinil		True	3.77528	Not found	False	[]		enterobacter bacteraemia
treprostinil		True	7.273894	Not found	False	[]		enterobacter infection
treprostinil		True	1.138539	Not found	False	[]		enterococcal infection
treprostinil		True	1.440527	Not found	False	[]		escherichia bacteraemia
treprostinil		True	19.292941	Not found	False	[]		klebsiella bacteraemia
treprostinil		True	4.098697	Not found	False	[]		klebsiella infection
treprostinil		True	12.569581	Not found	False	[]		pneumonia klebsiella
treprostinil		True	8.58581	Not found	False	[]		moraxella infection
treprostinil		True	3.77528	Not found	False	[]		proteus infection
treprostinil		True	58.91991	Not found	False	[]		pseudomonal bacteraemia
treprostinil		True	18.77528	Not found	False	[]		serratia bacteraemia
treprostinil		True	2.516874	Not found	False	[]		serratia infection
treprostinil		True	1.6805429999999997	Not found	False	[]		pneumonia staphylococcal
treprostinil		True	2.17866	Not found	False	[]		staphylococcal abscess
treprostinil		True	1.026049	Not found	False	[]		staphylococcal bacteraemia
treprostinil		True	1.60814	Not found	False	[]		staphylococcal infection
treprostinil		True	3.16338	Not found	False	[]		staphylococcal skin infection
treprostinil		True	2.861997	Not found	False	[]		wound infection staphylococcal
treprostinil		True	1.158771	Not found	False	[]		pharyngitis streptococcal
treprostinil		True	1.440527	Not found	False	[]		pneumonia streptococcal
treprostinil		True	1.506704	Not found	False	[]		streptococcal infection
treprostinil		True	3.16338	Not found	False	[]		systemic candida
treprostinil		True	1.709473	Not found	False	[]		fungal skin infection
treprostinil		True	1.225447	Not found	False	[]		pneumonia fungal
treprostinil		True	2.816997	Not found	False	[]		arthritis infective
treprostinil		True	2.17866	Not found	False	[]		joint abscess
treprostinil		True	1.382	Not found	False	[]		pelvic inflammatory disease
treprostinil		True	5.753836	Not found	False	[]		vaginal infection
treprostinil		True	2.730397	Not found	False	[]		abscess
treprostinil		True	2.17866	Not found	False	[]		infected bite
treprostinil		True	1.204839	Not found	False	[]		localised infection
treprostinil		True	1.452339	Not found	False	[]		pathogen resistance
treprostinil		True	2.129022	Not found	False	[]		post procedural infection
treprostinil		True	3.595693	Not found	False	[]		purulence
treprostinil		True	1.440527	Not found	False	[]		toxic shock syndrome
treprostinil		True	1.10273	Not found	False	[]		wound infection
treprostinil		True	1.7773640000000002	Not found	False	[]		atypical pneumonia
treprostinil		True	4.134013	Not found	False	[]		prostate infection
treprostinil		True	3.77528	Not found	False	[]		psoas abscess
treprostinil		True	5.207617	Not found	False	[]		bacteraemia
treprostinil		True	3.789146000000001	Not found	False	[]		bacterial sepsis
treprostinil		True	3.77528	Not found	False	[]		fungal sepsis
treprostinil		True	4.567065	Not found	False	[]		septic embolus
treprostinil		True	1.393364	Not found	False	[]		septic shock
treprostinil		True	2.733737	Not found	False	[]		skin infection
treprostinil		True	3.77528	Not found	False	[]		soft tissue infection
treprostinil		True	1.2483023	Not found	False	[]		nasopharyngitis
treprostinil		True	2.516874	Not found	False	[]		tracheobronchitis
treprostinil		True	1.526288	Not found	False	[]		upper respiratory tract infection
treprostinil		True	1.789341	Not found	False	[]		kidney infection
treprostinil		True	2.17866	Not found	False	[]		arteriovenous graft site infection
treprostinil		True	1.382	Not found	False	[]		cytomegalovirus viraemia
treprostinil		True	1.244978	Not found	False	[]		herpes zoster
treprostinil		True	8.58581	Not found	False	[]		herpes zoster infection neurological
treprostinil		True	8.58581	Not found	False	[]		croup infectious
treprostinil		True	5.704566	Not found	False	[]		rhinovirus infection
treprostinil		True	8.58581	Not found	False	[]		metapneumovirus infection
treprostinil		True	1.770319	Not found	False	[]		pneumonia viral
treprostinil		True	1.5552009999999998	Not found	False	[]		respiratory tract infection viral
treprostinil		True	8.58581	Not found	False	[]		viral tonsillitis
treprostinil		True	1.854853	Not found	False	[]		viral upper respiratory tract infection
treprostinil		True	8.58581	Not found	False	[]		bone fragmentation
treprostinil		True	1.061546	Not found	False	[]		compression fracture
treprostinil		True	2.516874	Not found	False	[]		cartilage injury
treprostinil		True	1.382	Not found	False	[]		limb traumatic amputation
treprostinil		True	1.183694	Not found	False	[]		cervical vertebral fracture
treprostinil		True	1.138539	Not found	False	[]		thoracic vertebral fracture
treprostinil		True	1.0538809999999998	Not found	False	[]		rib fracture
treprostinil		True	1.770959	Not found	False	[]		clavicle fracture
treprostinil		True	8.58581	Not found	False	[]		forearm fracture
treprostinil		True	18.77528	Not found	False	[]		ulna fracture
treprostinil		True	18.77528	Not found	False	[]		aortic rupture
treprostinil		True	4.292941	Not found	False	[]		arterial injury
treprostinil		True	9.000033	Not found	False	[]		brain contusion
treprostinil		True	1.149343	Not found	False	[]		concussion
treprostinil		True	1.081685	Not found	False	[]		subdural haemorrhage
treprostinil		True	1.382	Not found	False	[]		pneumoconiosis
treprostinil		True	2.17866	Not found	False	[]		tracheal obstruction
treprostinil		True	2.055398	Not found	False	[]		ligament rupture
treprostinil		True	5.753836	Not found	False	[]		animal scratch
treprostinil		True	1.062279	Not found	False	[]		arthropod bite
treprostinil		True	1.0882930000000002	Not found	False	[]		scar
treprostinil		True	1.657739	Not found	False	[]		wound
treprostinil		True	3.77528	Not found	False	[]		sciatic nerve injury
treprostinil		True	1.434823	Not found	False	[]		face injury
treprostinil		True	1.0495169999999998	Not found	False	[]		blood blister
treprostinil		True	1.66723	Not found	False	[]		skin injury
treprostinil		True	8.58581	Not found	False	[]		hypobarism
treprostinil		True	2.075983	Not found	False	[]		burns second degree
treprostinil		True	1.440527	Not found	False	[]		burns third degree
treprostinil		True	1.0327670000000002	Not found	False	[]		thermal burn
treprostinil		True	4.3081197	Not found	False	[]		product dose omission
treprostinil		True	6.210308	Not found	False	[]		incorrect drug administration rate
treprostinil		True	1.899989	Not found	False	[]		accidental overdose
treprostinil		True	2.17866	Not found	False	[]		shunt blood flow excessive
treprostinil		True	2.17866	Not found	False	[]		procedural dizziness
treprostinil		True	3.77528	Not found	False	[]		procedural headache
treprostinil		True	8.58581	Not found	False	[]		transplant dysfunction
treprostinil		True	1.382	Not found	False	[]		haemodialysis-induced symptom
treprostinil		True	3.77528	Not found	False	[]		incision site complication
treprostinil		True	3.16338	Not found	False	[]		incision site haemorrhage
treprostinil		True	8.58581	Not found	False	[]		incision site oedema
treprostinil		True	1.106345	Not found	False	[]		post procedural haemorrhage
treprostinil		True	2.055398	Not found	False	[]		procedural hypotension
treprostinil		True	3.16338	Not found	False	[]		shunt malfunction
treprostinil		True	1.0495169999999998	Not found	False	[]		surgical procedure repeated
treprostinil		True	7.727855	Not found	False	[]		suture rupture
treprostinil		True	5.753836	Not found	False	[]		transplant failure
treprostinil		True	2.6667140000000003	Not found	False	[]		tracheostomy malfunction
treprostinil		True	5.08756	Not found	False	[]		skin abrasion
treprostinil		True	2.17866	Not found	False	[]		renal tubular acidosis
treprostinil		True	1.18159	Not found	False	[]		acidosis
treprostinil		True	1.382	Not found	False	[]		hypophosphataemia
treprostinil		True	1.087654	Not found	False	[]		electrolyte imbalance
treprostinil		True	4.997847	Not found	False	[]		fluid imbalance
treprostinil		True	1.5814351000000002	Not found	False	[]		fluid retention
treprostinil		True	3.595693	Not found	False	[]		hypervolaemia
treprostinil		True	2.17866	Not found	False	[]		bone erosion
treprostinil		True	5.753836	Not found	False	[]		joint instability
treprostinil		True	1.6515209999999998	Not found	False	[]		fibromyalgia
treprostinil		True	1.12667	Not found	False	[]		muscle fatigue
treprostinil		True	8.58581	Not found	False	[]		muscle hypertrophy
treprostinil		True	2.17866	Not found	False	[]		muscle swelling
treprostinil		True	1.504464	Not found	False	[]		restless legs syndrome
treprostinil		True	3.16338	Not found	False	[]		intervertebral disc compression
treprostinil		True	2.516874	Not found	False	[]		cervical spinal stenosis
treprostinil		True	3.77528	Not found	False	[]		fasciitis
treprostinil		True	1.547579	Not found	False	[]		musculoskeletal pain
treprostinil		True	9.000033	Not found	False	[]		sclerodactylia
treprostinil		True	8.58581	Not found	False	[]		axillary mass
treprostinil		True	1.298443	Not found	False	[]		fistula
treprostinil		True	1.382	Not found	False	[]		fibroma
treprostinil		True	2.34177	Not found	False	[]		lipoma
treprostinil		True	18.77528	Not found	False	[]		papilloma
treprostinil		True	1.506704	Not found	False	[]		adenocarcinoma
treprostinil		True	1.382	Not found	False	[]		brain neoplasm malignant
treprostinil		True	2.17866	Not found	False	[]		metastatic carcinoma of the bladder
treprostinil		True	3.595693	Not found	False	[]		endometrial cancer
treprostinil		True	1.382	Not found	False	[]		vaginal cancer
treprostinil		True	8.58581	Not found	False	[]		thalamic infarction
treprostinil		True	1.66723	Not found	False	[]		vocal cord paralysis
treprostinil		True	1.156053	Not found	False	[]		migraine
treprostinil		True	3.77528	Not found	False	[]		normal pressure hydrocephalus
treprostinil		True	2.17866	Not found	False	[]		opisthotonus
treprostinil		True	1.1100910000000002	Not found	False	[]		unresponsive to stimuli
treprostinil		True	1.451705	Not found	False	[]		neuralgia
treprostinil		True	1.382	Not found	False	[]		pharyngeal hypoaesthesia
treprostinil		True	1.522433	Not found	False	[]		dysphonia
treprostinil		True	8.58581	Not found	False	[]		cholinergic syndrome
treprostinil		True	8.58581	Not found	False	[]		brachial plexopathy
treprostinil		True	1.382	Not found	False	[]		febrile convulsion
treprostinil		True	2.17866	Not found	False	[]		seizure anoxic
treprostinil		True	2.17866	Not found	False	[]		circadian rhythm sleep disorder
treprostinil		True	1.225447	Not found	False	[]		spinal cord disorder
treprostinil		True	2.0322	Not found	False	[]		seizure
treprostinil		True	8.58581	Not found	False	[]		labour pain
treprostinil		True	3.77528	Not found	False	[]		fear of falling
treprostinil		True	3.052543	Not found	False	[]		communication disorder
treprostinil		True	18.77528	Not found	False	[]		autism spectrum disorder
treprostinil		True	3.77528	Not found	False	[]		moaning
treprostinil		True	2.17866	Not found	False	[]		laziness
treprostinil		True	18.77528	Not found	False	[]		breath holding
treprostinil		True	1.156147	Not found	False	[]		mental status changes
treprostinil		True	1.709473	Not found	False	[]		urinary bladder haemorrhage
treprostinil		True	2.17866	Not found	False	[]		cystitis interstitial
treprostinil		True	8.58581	Not found	False	[]		glomerulonephritis proliferative
treprostinil		True	2.0322	Not found	False	[]		acute kidney injury
treprostinil		True	4.591834	Not found	False	[]		chronic kidney disease
treprostinil		True	4.997847	Not found	False	[]		scrotal oedema
treprostinil		True	1.061546	Not found	False	[]		scrotal swelling
treprostinil		True	1.382	Not found	False	[]		genital disorder female
treprostinil		True	2.34177	Not found	False	[]		oedema genital
treprostinil		True	1.709473	Not found	False	[]		endometriosis
treprostinil		True	1.452339	Not found	False	[]		uterine haemorrhage
treprostinil		True	8.58581	Not found	False	[]		uterine mass
treprostinil		True	8.58581	Not found	False	[]		bronchial fistula
treprostinil		True	1.379772	Not found	False	[]		atelectasis
treprostinil		True	2.4526782	Found	False	[]	pulmonary arterial hypertension	pulmonary arterial hypertension
treprostinil		True	1.139729	Not found	False	[]		pulmonary hypertensive crisis
treprostinil		True	3.073046	Not found	False	[]		pulmonary artery aneurysm
treprostinil		True	38.882	Not found	False	[]		pulmonary artery stenosis
treprostinil		True	1.551388	Not found	False	[]		pulmonary veno-occlusive disease
treprostinil		True	3.271356	Not found	False	[]		hypopnoea
treprostinil		True	28.84533	Not found	False	[]		mouth breathing
treprostinil		True	1.373899	Not found	False	[]		respiratory distress
treprostinil		True	2.037301	Not found	False	[]		productive cough
treprostinil		True	1.872713	Not found	False	[]		sputum discoloured
treprostinil		True	1.043114	Not found	False	[]		increased bronchial secretion
treprostinil		True	1.0327670000000002	Not found	False	[]		rales
treprostinil		True	1.952825	Not found	False	[]		acute respiratory failure
treprostinil		True	4.858158	Not found	False	[]		painful respiration
treprostinil		True	1.399859	Not found	False	[]		respiratory tract congestion
treprostinil		True	3.073046	Not found	False	[]		respiratory tract haemorrhage
treprostinil		True	4.134013	Not found	False	[]		respiratory tract inflammation
treprostinil		True	3.92191	Not found	False	[]		respiratory tract irritation
treprostinil		True	2.17866	Not found	False	[]		thoracic haemorrhage
treprostinil		True	1.193561	Not found	False	[]		increased upper airway secretion
treprostinil		True	8.58581	Not found	False	[]		nasopharyngeal reflux
treprostinil		True	1.289195	Not found	False	[]		nasal dryness
treprostinil		True	4.134013	Not found	False	[]		nasal septum deviation
treprostinil		True	8.58581	Not found	False	[]		nasal septum disorder
treprostinil		True	1.026049	Not found	False	[]		paranasal sinus hypersecretion
treprostinil		True	1.072437	Not found	False	[]		sinus disorder
treprostinil		True	2.266777	Not found	False	[]		pharyngeal disorder
treprostinil		True	1.382	Not found	False	[]		pharyngeal ulceration
treprostinil		True	1.382	Not found	False	[]		tonsillar hypertrophy
treprostinil		True	5.753836	Not found	False	[]		tracheal disorder
treprostinil		True	3.77528	Not found	False	[]		tracheal pain
treprostinil		True	1.061546	Not found	False	[]		skin fissures
treprostinil		True	1.197456	Not found	False	[]		skin warm
treprostinil		True	1.439078	Not found	False	[]		skin irritation
treprostinil		True	8.58581	Not found	False	[]		malignant atrophic papulosis
treprostinil		True	1.220423	Not found	False	[]		decubitus ulcer
treprostinil		True	3.77528	Not found	False	[]		sweat gland disorder
treprostinil		True	1.382	Not found	False	[]		hair disorder
treprostinil		True	1.10273	Not found	False	[]		aneurysm
treprostinil		True	1.365054	Not found	False	[]		aortic dissection
treprostinil		True	8.58581	Not found	False	[]		venous stenosis
treprostinil		True	1.382	Not found	False	[]		paradoxical embolism
treprostinil		True	18.77528	Not found	False	[]		axillary vein thrombosis
treprostinil		True	8.58581	Not found	False	[]		femoral artery embolism
treprostinil		True	1.319756	Not found	False	[]		haemodynamic instability
treprostinil		True	1.709473	Not found	False	[]		poor venous access
treprostinil		True	8.58581	Not found	False	[]		vascular shunt
treprostinil		True	8.58581	Not found	False	[]		acquired von willebrand's disease
treprostinil		True	8.58581	Not found	False	[]		post transplant lymphoproliferative disorder
treprostinil		True	2.6743550000000003	Not found	False	[]		pulseless electrical activity
treprostinil		True	8.58581	Not found	False	[]		eye colour change
treprostinil		True	19.134013	Not found	False	[]		glassy eyes
treprostinil		True	2.17866	Not found	False	[]		intraductal papillary mucinous neoplasm
treprostinil		True	9.183544	Not found	False	[]		lip injury
treprostinil		True	1.138539	Not found	False	[]		oral mucosal blistering
treprostinil		True	78.93937	Not found	False	[]		infusion site discomfort
treprostinil		True	4.292941	Not found	False	[]		incorrect dose administered by device
treprostinil		True	9.183544	Not found	False	[]		device difficult to use
treprostinil		True	3.16338	Not found	False	[]		humidity intolerance
treprostinil		True	8.58581	Not found	False	[]		exposure via direct contact
treprostinil		True	3.77528	Not found	False	[]		haemodialysis complication
treprostinil		True	1.382	Not found	False	[]		bladder dysfunction
treprostinil		True	3.77528	Not found	False	[]		acute lung injury
treprostinil		True	2.075983	Not found	False	[]		sputum increased
treprostinil		True	4.997847	Not found	False	[]		ventilation perfusion mismatch
treprostinil		True	2.435281	Not found	False	[]		upper-airway cough syndrome
treprostinil		True	1.225447	Not found	False	[]		slow speech
treprostinil		True	1.225447	Not found	False	[]		seizure like phenomena
treprostinil		True	8.58581	Not found	False	[]		rheumatic disorder
treprostinil		True	3.77528	Not found	False	[]		grief reaction
treprostinil		True	1.382	Not found	False	[]		vascular compression
treprostinil		True	3.77528	Not found	False	[]		abdominal lymphadenopathy
treprostinil		True	8.58581	Not found	False	[]		papillary thyroid cancer
treprostinil		True	6.021224999999999	Not found	False	[]		infusion site bruising
treprostinil		True	1.337677	Not found	False	[]		hepatic cancer
treprostinil		True	18.77528	Not found	False	[]		device use error
treprostinil		True	2.17866	Not found	False	[]		juvenile idiopathic arthritis
treprostinil		True	1.910936	Not found	False	[]		clostridium difficile infection
treprostinil		True	2.6667140000000003	Not found	False	[]		eye contusion
treprostinil		True	3.77528	Not found	False	[]		malignant neoplasm of unknown primary site
treprostinil		True	8.58581	Not found	False	[]		endometrial adenocarcinoma
treprostinil		True	1.225447	Not found	False	[]		bone cancer
treprostinil		True	4.134013	Not found	False	[]		catheter site extravasation
treprostinil		True	9.183544	Not found	False	[]		incorrect dosage administered
treprostinil		True	3.595693	Not found	False	[]		catheter site vesicles
treprostinil		True	3.77528	Not found	False	[]		catheter site discolouration
treprostinil		True	1.382	Not found	False	[]		catheter site warmth
treprostinil		True	3.515849	Not found	False	[]		candida infection
treprostinil		True	2.17866	Not found	False	[]		stoma site haemorrhage
treprostinil		True	18.77528	Not found	False	[]		drug titration error
treprostinil		True	6.736281	Not found	False	[]		faeces soft
treprostinil		True	2.17866	Not found	False	[]		peripheral venous disease
treprostinil		True	1.506704	Not found	False	[]		internal haemorrhage
treprostinil		True	5.753836	Not found	False	[]		sinus node dysfunction
treprostinil		True	8.58581	Not found	False	[]		gastrointestinal polyp haemorrhage
suprofen		True	2.19865					purpura
suprofen		True	8.60208					lymphadenopathy
suprofen		True	1.73897					febrile neutropenia
suprofen		True	2.19865					cardio-respiratory arrest
suprofen		True	8.60208					haemoptysis
suprofen		True	8.60208					pericardial effusion
suprofen		True	8.60208					glaucoma
suprofen		True	2.19865					gastroenteritis
suprofen		True	8.60208					constipation
suprofen		True	8.60208					ileus paralytic
suprofen		True	1.40265					asthma
suprofen		True	3.79411					drug hypersensitivity
suprofen		True	3.79411					toxic skin eruption
suprofen		True	2.19865					anaphylactic reaction
suprofen		True	5.779258					herpes zoster
suprofen		True	8.60208					acute generalised exanthematous pustulosis
suprofen		True	8.60208					encephalitis
suprofen		True	4.1608540000000005					encephalopathy
suprofen		True	2.19865					neuropathy peripheral
suprofen		True	3.79411					anger
suprofen		True	1.73897					renal failure
suprofen		True	8.60208					off label use
enzalutamide		True	1.38204	Not found	False	[]		anaemia postoperative
enzalutamide		True	48.90463	Not found	False	[]		anaemia of chronic disease
enzalutamide		True	2.1787	Not found	False	[]		febrile bone marrow aplasia
enzalutamide		True	1.0015269999999998	Not found	False	[]		ecchymosis
enzalutamide		True	9.000082	Not found	False	[]		metastases to bone marrow
enzalutamide		True	3.77532	Not found	False	[]		haematological malignancy
enzalutamide		True	5.753889	Not found	False	[]		diffuse large b-cell lymphoma
enzalutamide		True	4.13407	Not found	False	[]		lymph node pain
enzalutamide		True	1.38204	Not found	False	[]		lymphadenopathy mediastinal
enzalutamide		True	2.1787	Not found	False	[]		lymphangiosis carcinomatosa
enzalutamide		True	1.667306	Not found	False	[]		metastases to lymph nodes
enzalutamide		True	3.163438	Not found	False	[]		hypersensitivity vasculitis
enzalutamide		True	8.58584	Not found	False	[]		trifascicular block
enzalutamide		True	8.58584	Not found	False	[]		pacemaker generated arrhythmia
enzalutamide		True	1.1837950000000002	Not found	False	[]		atrial flutter
enzalutamide		True	3.163438	Not found	False	[]		cardiac discomfort
enzalutamide		True	1.0960914000000002	Not found	False	[]		dizziness
enzalutamide		True	1.6806419999999995	Not found	False	[]		dizziness postural
enzalutamide		True	3.77532	Not found	False	[]		cardiac valve vegetation
enzalutamide		True	1.344653	Not found	False	[]		oedema peripheral
enzalutamide		True	2.6120050000000004	Not found	False	[]		cardiopulmonary failure
enzalutamide		True	4.057021	Not found	False	[]		peripheral swelling
enzalutamide		True	3.77532	Not found	False	[]		tourette's disorder
enzalutamide		True	3.77532	Not found	False	[]		deafness bilateral
enzalutamide		True	1.049581	Not found	False	[]		hyperacusis
enzalutamide		True	1.709535	Not found	False	[]		adrenal disorder
enzalutamide		True	2.1787	Not found	False	[]		metastases to adrenals
enzalutamide		True	1.653827	Found	False	['uncommon', 'common']	gynecomastia	gynaecomastia
enzalutamide		True	3.163438	Not found	False	[]		vith nerve paralysis
enzalutamide		True	2.341844	Not found	False	[]		optic nerve disorder
enzalutamide		True	8.58584	Not found	False	[]		metastases to abdominal wall
enzalutamide		True	2.1787	Not found	False	[]		colon adenoma
enzalutamide		True	1.440589	Not found	False	[]		loose tooth
enzalutamide		True	1.709535	Not found	False	[]		tooth discolouration
enzalutamide		True	1.38204	Not found	False	[]		intestinal mass
enzalutamide		True	3.77532	Not found	False	[]		enterovesical fistula
enzalutamide		True	2.1787	Not found	False	[]		gastrointestinal mucosal disorder
enzalutamide		True	8.58584	Not found	False	[]		gastrointestinal bacterial infection
enzalutamide		True	1.440589	Not found	False	[]		oesophageal candidiasis
enzalutamide		True	1.709535	Not found	False	[]		enteritis
enzalutamide		True	4.13407	Not found	False	[]		proctitis
enzalutamide		True	1.328296	Found	False	['uncommon', 'common']	diarrhea	diarrhoea
enzalutamide		True	1.305952	Not found	False	[]		constipation
enzalutamide		True	3.408531	Not found	False	[]		oesophageal pain
enzalutamide		True	1.638659	Not found	False	[]		abdominal discomfort
enzalutamide		True	5.1733877	Not found	False	[]		dysphagia
enzalutamide		True	1.1990189999999998	Not found	False	[]		anal incontinence
enzalutamide		True	1.3301924	Not found	False	[]		nausea
enzalutamide		True	8.23261	Not found	False	[]		regurgitation
enzalutamide		True	1.214332	Not found	False	[]		retching
enzalutamide		True	3.77532	Not found	False	[]		volvulus
enzalutamide		True	2.1787	Not found	False	[]		oesophageal obstruction
enzalutamide		True	2.1787	Not found	False	[]		peptic ulcer haemorrhage
enzalutamide		True	3.77532	Not found	False	[]		colorectal cancer metastatic
enzalutamide		True	2.1787	Not found	False	[]		metastases to peritoneum
enzalutamide		True	8.58584	Not found	False	[]		lip neoplasm malignant stage unspecified
enzalutamide		True	2.1787	Not found	False	[]		adenocarcinoma pancreas
enzalutamide		True	1.101816	Not found	False	[]		throat irritation
enzalutamide		True	3.77532	Not found	False	[]		buccal mucosal roughening
enzalutamide		True	2.9252830000000003	Not found	False	[]		salivary hypersecretion
enzalutamide		True	1.4106690000000002	Not found	False	[]		ageusia
enzalutamide		True	2.104897	Not found	False	[]		dysgeusia
enzalutamide		True	5.753889	Not found	False	[]		hypogeusia
enzalutamide		True	8.58584	Not found	False	[]		tongue abscess
enzalutamide		True	1.709535	Not found	False	[]		catheter site pain
enzalutamide		True	3.5188221	Not found	False	[]		death
enzalutamide		True	2.0717493	Found	False	[]	asthenia	asthenia
enzalutamide		True	3.1430732	Found	False	['uncommon', 'common']	fatigue	fatigue
enzalutamide		True	1.277271	Not found	False	[]		lethargy
enzalutamide		True	1.22551	Not found	False	[]		listless
enzalutamide		True	1.156616	Not found	False	[]		malaise
enzalutamide		True	2.1787	Not found	False	[]		thirst decreased
enzalutamide		True	2.341844	Not found	False	[]		apparent death
enzalutamide		True	2.6120050000000004	Not found	False	[]		disease complication
enzalutamide		True	2.483531	Not found	False	[]		disease progression
enzalutamide		True	1.52276	Not found	False	[]		general physical health deterioration
enzalutamide		True	3.468516	Found	False	['uncommon', 'common']	hot flashes	hot flush
enzalutamide		True	2.211143	Not found	False	[]		swelling
enzalutamide		True	2.104085	Not found	False	[]		performance status decreased
enzalutamide		True	6.483535	Not found	False	[]		terminal state
enzalutamide		True	1.387948	Not found	False	[]		unevaluable event
enzalutamide		True	3.77532	Not found	False	[]		mucosal dryness
enzalutamide		True	1.1001189999999998	Not found	False	[]		generalised oedema
enzalutamide		True	1.056776	Not found	False	[]		oedema
enzalutamide		True	44.218369	Not found	False	[]		cancer pain
enzalutamide		True	10.120184	Not found	False	[]		product storage error
enzalutamide		True	1.049581	Not found	False	[]		hypoalbuminaemia
enzalutamide		True	4.004284	Not found	False	[]		metastases to liver
enzalutamide		True	1.369969	Not found	False	[]		drug eruption
enzalutamide		True	2.1787	Not found	False	[]		sepsis syndrome
enzalutamide		True	4.13407	Not found	False	[]		urinary tract infection bacterial
enzalutamide		True	1.049581	Not found	False	[]		klebsiella infection
enzalutamide		True	8.58584	Not found	False	[]		klebsiella sepsis
enzalutamide		True	2.1787	Not found	False	[]		pneumonia klebsiella
enzalutamide		True	2.1787	Not found	False	[]		urinary tract infection fungal
enzalutamide		True	1.061636	Not found	False	[]		bacteraemia
enzalutamide		True	8.58584	Not found	False	[]		pyelonephritis chronic
enzalutamide		True	2.1787	Not found	False	[]		genital herpes
enzalutamide		True	2.1787	Not found	False	[]		encephalitis viral
enzalutamide		True	1.38204	Not found	False	[]		open fracture
enzalutamide		True	4.29301	Not found	False	[]		extradural haematoma
enzalutamide		True	1.903336	Not found	False	[]		subdural haematoma
enzalutamide		True	8.58584	Not found	False	[]		traumatic intracranial haemorrhage
enzalutamide		True	3.77532	Not found	False	[]		animal scratch
enzalutamide		True	1.38204	Not found	False	[]		skin abrasion
enzalutamide		True	1.38204	Not found	False	[]		soft tissue injury
enzalutamide		True	2.1787	Not found	False	[]		urinary bladder rupture
enzalutamide		True	1.38204	Not found	False	[]		blood blister
enzalutamide		True	3.77532	Not found	False	[]		cystitis radiation
enzalutamide		True	3.77532	Not found	False	[]		burn oesophageal
enzalutamide		True	1.785638	Not found	False	[]		product dose omission
enzalutamide		True	1.075271	Not found	False	[]		inappropriate schedule of product administration
enzalutamide		True	1.0202680000000002	Not found	False	[]		incorrect dose administered
enzalutamide		True	7.027620000000001	Not found	False	[]		underdose
enzalutamide		True	2.516934	Not found	False	[]		labelled drug-drug interaction medication error
enzalutamide		True	3.77532	Not found	False	[]		bladder perforation
enzalutamide		True	1.138617	Not found	False	[]		appetite disorder
enzalutamide		True	5.1743982	Not found	False	[]		decreased appetite
enzalutamide		True	1.70649	Not found	False	[]		eating disorder
enzalutamide		True	1.7973689999999998	Not found	False	[]		cachexia
enzalutamide		True	1.705283	Not found	False	[]		failure to thrive
enzalutamide		True	1.5067800000000002	Not found	False	[]		feeding disorder
enzalutamide		True	3.163438	Not found	False	[]		food intolerance
enzalutamide		True	1.38204	Not found	False	[]		hypovitaminosis
enzalutamide		True	3.843652	Not found	False	[]		bone lesion
enzalutamide		True	1.38204	Not found	False	[]		osteitis
enzalutamide		True	3.093571	Not found	False	[]		bone pain
enzalutamide		True	1.38204	Not found	False	[]		joint instability
enzalutamide		True	1.4710791	Found	False	[]	arthralgia	arthralgia
enzalutamide		True	1.188573	Not found	False	[]		joint stiffness
enzalutamide		True	1.740087	Not found	False	[]		myalgia
enzalutamide		True	4.1077840000000005	Not found	False	[]		restless legs syndrome
enzalutamide		True	1.832495	Not found	False	[]		muscular weakness
enzalutamide		True	3.77532	Not found	False	[]		intervertebral disc space narrowing
enzalutamide		True	8.58584	Not found	False	[]		kyphoscoliosis
enzalutamide		True	2.1420659000000004	Found	False	[]	back pain	back pain
enzalutamide		True	1.694058	Not found	False	[]		musculoskeletal chest pain
enzalutamide		True	1.947632	Not found	False	[]		musculoskeletal pain
enzalutamide		True	5.753889	Not found	False	[]		bone cancer metastatic
enzalutamide		True	9.475741	Not found	False	[]		metastases to bone
enzalutamide		True	7.059228	Not found	False	[]		metastases to spine
enzalutamide		True	3.77532	Not found	False	[]		vertebral osteophyte
enzalutamide		True	3.77532	Not found	False	[]		acrochordon
enzalutamide		True	38.88204	Not found	False	[]		metastases to bladder
enzalutamide		True	3.127673	Not found	False	[]		metastases to central nervous system
enzalutamide		True	2.1787	Not found	False	[]		metastases to kidney
enzalutamide		True	1.197546	Not found	False	[]		metastases to lung
enzalutamide		True	2.666787	Not found	False	[]		metastases to meninges
enzalutamide		True	5.673653	Not found	False	[]		metastasis
enzalutamide		True	36.1414759	Not found	False	[]		malignant neoplasm progression
enzalutamide		True	1.384585	Not found	False	[]		neoplasm
enzalutamide		True	1.709535	Not found	False	[]		urinary tract obstruction
enzalutamide		True	1.38204	Not found	False	[]		tumour pain
enzalutamide		True	1.38204	Not found	False	[]		paraneoplastic syndrome
enzalutamide		True	8.58584	Not found	False	[]		meningioma benign
enzalutamide		True	3.77532	Not found	False	[]		malignant neoplasm of spinal cord
enzalutamide		True	8.58584	Not found	False	[]		transitional cell carcinoma
enzalutamide		True	4.184143	Found	True	[]	prostate cancer	prostate cancer
enzalutamide		True	6.403459	Not found	False	[]		prostate cancer metastatic
enzalutamide		True	8.58584	Not found	False	[]		superficial spreading melanoma stage unspecified
enzalutamide		True	8.58584	Not found	False	[]		basosquamous carcinoma of skin
enzalutamide		True	3.77532	Not found	False	[]		haemorrhagic cerebral infarction
enzalutamide		True	2.1787	Not found	False	[]		cerebral arteriosclerosis
enzalutamide		True	4.209112	Not found	False	[]		parosmia
enzalutamide		True	1.008099	Not found	False	[]		dyskinesia
enzalutamide		True	1.7973689999999998	Not found	False	[]		diplegia
enzalutamide		True	1.415763	Not found	False	[]		confusional state
enzalutamide		True	8.58584	Not found	False	[]		postictal state
enzalutamide		True	3.77532	Not found	False	[]		meningeal disorder
enzalutamide		True	1.030975	Found	False	[]	paresthesia	paraesthesia
enzalutamide		True	1.38204	Not found	False	[]		sensorimotor disorder
enzalutamide		True	2.130508	Not found	False	[]		neuropathy peripheral
enzalutamide		True	8.58584	Not found	False	[]		partial seizures with secondary generalisation
enzalutamide		True	1.07093	Not found	False	[]		abnormal dreams
enzalutamide		True	1.38204	Not found	False	[]		abnormal sleep-related event
enzalutamide		True	3.595764	Not found	False	[]		sleep talking
enzalutamide		True	1.38204	Not found	False	[]		sleep terror
enzalutamide		True	1.131139	Not found	False	[]		initial insomnia
enzalutamide		True	1.4918434	Found	False	[]	insomnia	insomnia
enzalutamide		True	1.617376	Not found	False	[]		hypersomnia
enzalutamide		True	3.77532	Not found	False	[]		radiculopathy
enzalutamide		True	7.751826	Not found	False	[]		spinal cord compression
enzalutamide		True	1.38204	Not found	False	[]		encephalomalacia
enzalutamide		True	4.374847	Found	False	['uncommon', 'common']	seizures	seizure
enzalutamide		True	1.049581	Not found	False	[]		anxiety disorder
enzalutamide		True	3.77532	Not found	False	[]		generalised anxiety disorder
enzalutamide		True	2.505292	Not found	False	[]		decreased interest
enzalutamide		True	1.157678	Not found	False	[]		hallucination
enzalutamide		True	2.1787	Not found	False	[]		illusion
enzalutamide		True	2.1787	Not found	False	[]		mental disorder due to a general medical condition
enzalutamide		True	2.1787	Not found	False	[]		bladder dilatation
enzalutamide		True	3.77532	Not found	False	[]		bladder obstruction
enzalutamide		True	5.753889	Not found	False	[]		urinary bladder haemorrhage
enzalutamide		True	8.58584	Not found	False	[]		prostatic obstruction
enzalutamide		True	2.666787	Not found	False	[]		urinary tract disorder
enzalutamide		True	1.240076	Not found	False	[]		hydronephrosis
enzalutamide		True	3.77532	Not found	False	[]		renal atrophy
enzalutamide		True	2.1787	Not found	False	[]		ureteral disorder
enzalutamide		True	2.666787	Not found	False	[]		ureteric obstruction
enzalutamide		True	1.38204	Not found	False	[]		ureteric stenosis
enzalutamide		True	4.13407	Not found	False	[]		bladder spasm
enzalutamide		True	1.245978	Not found	False	[]		micturition disorder
enzalutamide		True	2.1787	Not found	False	[]		micturition frequency decreased
enzalutamide		True	1.59134	Not found	False	[]		pollakiuria
enzalutamide		True	2.864427	Not found	False	[]		haematuria
enzalutamide		True	11.110499	Not found	False	[]		haemorrhage urinary tract
enzalutamide		True	1.132151	Not found	False	[]		nocturia
enzalutamide		True	3.77532	Not found	False	[]		penile haemorrhage
enzalutamide		True	2.1787	Not found	False	[]		scrotal oedema
enzalutamide		True	3.163438	Not found	False	[]		scrotal swelling
enzalutamide		True	8.58584	Not found	False	[]		prostatic haemorrhage
enzalutamide		True	4.13407	Not found	False	[]		genital swelling
enzalutamide		True	18.77532	Not found	False	[]		cheyne-stokes respiration
enzalutamide		True	2.190179	Not found	False	[]		choking
enzalutamide		True	8.58584	Not found	False	[]		peau d'orange
enzalutamide		True	5.753889	Not found	False	[]		hypotrichosis
enzalutamide		True	2.1787	Not found	False	[]		sweat gland disorder
enzalutamide		True	2.076057	Not found	False	[]		nail discolouration
enzalutamide		True	3.163438	Not found	False	[]		onychomadesis
enzalutamide		True	1.272687	Not found	False	[]		off label use
enzalutamide		True	4.13407	Not found	False	[]		aortic dissection
enzalutamide		True	1.85463	Not found	False	[]		poor peripheral circulation
enzalutamide		True	1.440589	Not found	False	[]		labile blood pressure
enzalutamide		True	2.076057	Not found	False	[]		hypovolaemic shock
enzalutamide		True	1.245978	Not found	False	[]		spinal pain
enzalutamide		True	4.374847	Not found	False	[]		foreign body
enzalutamide		True	1.38204	Not found	False	[]		spinal column injury
enzalutamide		True	3.77532	Not found	False	[]		superior vena cava syndrome
enzalutamide		True	8.58584	Not found	False	[]		osmotic demyelination syndrome
enzalutamide		True	2.055459	Not found	False	[]		hypoxic-ischaemic encephalopathy
enzalutamide		True	8.58584	Not found	False	[]		slow response to stimuli
enzalutamide		True	18.77532	Not found	False	[]		nail bed disorder
enzalutamide		True	3.77532	Not found	False	[]		vibratory sense increased
enzalutamide		True	2.1787	Not found	False	[]		vertebral foraminal stenosis
enzalutamide		True	2.1787	Not found	False	[]		emotional poverty
enzalutamide		True	8.58584	Not found	False	[]		cholangiocarcinoma
enzalutamide		True	9.000082	Not found	False	[]		eye contusion
enzalutamide		True	8.58584	Found	True	[]	castration-resistant prostate cancer	hormone-refractory prostate cancer
enzalutamide		True	3.77532	Not found	False	[]		small cell lung cancer
enzalutamide		True	8.015229	Not found	False	[]		bone cancer
enzalutamide		True	2.1787	Not found	False	[]		miliaria
enzalutamide		True	3.77532	Not found	False	[]		incorrect dosage administered
enzalutamide		True	1.5067800000000002	Not found	False	[]		intentional underdose
enzalutamide		True	8.58584	Not found	False	[]		herpes simplex meningoencephalitis
enzalutamide		True	8.58584	Not found	False	[]		stoma site haemorrhage
enzalutamide		True	3.77532	Not found	False	[]		anorectal swelling
enzalutamide		True	7.273991	Not found	False	[]		intentional product use issue
enzalutamide		True	1.367675	Not found	False	[]		product use issue
enzalutamide		True	3.77532	Not found	False	[]		faeces soft
enzalutamide		True	8.926012	Not found	False	[]		intentional product misuse
enzalutamide		True	8.58584	Not found	False	[]		accidental underdose
enzalutamide		True	8.58584	Not found	False	[]		peripheral venous disease
enzalutamide		True	1.709535	Not found	False	[]		immune thrombocytopenic purpura
oxacillin		True	1.455043	Not found	False	[]		bone marrow failure
oxacillin		True	8.58686	Not found	False	[]		factor x deficiency
oxacillin		True	4.3901	Not found	False	[]		coagulopathy
oxacillin		True	2.835076	Not found	False	[]		disseminated intravascular coagulation
oxacillin		True	3.165148	Not found	False	[]		thrombotic microangiopathy
oxacillin		True	2.17994	Not found	False	[]		hypersensitivity vasculitis
oxacillin		True	4.008899	Not found	False	[]		purpura
oxacillin		True	3.77649	Not found	False	[]		vascular purpura
oxacillin		True	14.356848	Not found	False	[]		haemophagocytic lymphohistiocytosis
oxacillin		True	8.58686	Not found	False	[]		leukaemia
oxacillin		True	3.165148	Not found	False	[]		myelodysplastic syndrome
oxacillin		True	1.490102	Found	False	['common']	thrombocytopenia	thrombocytopenia
oxacillin		True	21.901595	Not found	False	[]		hepatosplenomegaly
oxacillin		True	3.523723	Not found	False	[]		drug reaction with eosinophilia and systemic symptoms
oxacillin		True	1.831143	Found	False	['common']	leukopenia	leukopenia
oxacillin		True	1.227356	Not found	False	[]		lymphopenia
oxacillin		True	8.58686	Not found	False	[]		atrioventricular block first degree
oxacillin		True	8.58686	Not found	False	[]		bundle branch block left
oxacillin		True	1.50903	Not found	False	[]		ventricular tachycardia
oxacillin		True	1.711344	Not found	False	[]		cardiovascular disorder
oxacillin		True	1.369938	Not found	False	[]		cyanosis
oxacillin		True	8.58686	Not found	False	[]		jugular vein distension
oxacillin		True	8.58686	Not found	False	[]		aortic valve sclerosis
oxacillin		True	8.58686	Not found	False	[]		cardiac valve abscess
oxacillin		True	8.58686	Not found	False	[]		mitral valve calcification
oxacillin		True	68.93237	Not found	False	[]		endocarditis staphylococcal
oxacillin		True	4.295033	Not found	False	[]		endocarditis
oxacillin		True	6.51027	Not found	False	[]		cardiogenic shock
oxacillin		True	3.77649	Not found	False	[]		left ventricular failure
oxacillin		True	1.38332	Not found	False	[]		left atrial dilatation
oxacillin		True	1.38332	Not found	False	[]		left ventricular dysfunction
oxacillin		True	19.135721	Not found	False	[]		myocarditis
oxacillin		True	9.001512	Not found	False	[]		pericarditis
oxacillin		True	8.58686	Not found	False	[]		pulmonary hypoplasia
oxacillin		True	1.38332	Not found	False	[]		hypoacusis
oxacillin		True	2.17994	Not found	False	[]		adrenal disorder
oxacillin		True	3.77649	Not found	False	[]		diabetic ketoacidosis
oxacillin		True	1.0514419999999998	Not found	False	[]		hyperglycaemia
oxacillin		True	5.271775	Not found	False	[]		eyelid oedema
oxacillin		True	8.58686	Not found	False	[]		ocular hyperaemia
oxacillin		True	28.84661	Not found	False	[]		optic neuritis
oxacillin		True	2.518686	Not found	False	[]		miosis
oxacillin		True	7.331436	Not found	False	[]		mydriasis
oxacillin		True	3.77649	Not found	False	[]		pupil fixed
oxacillin		True	28.84661	Not found	False	[]		pupils unequal
oxacillin		True	3.77649	Not found	False	[]		photophobia
oxacillin		True	3.77649	Not found	False	[]		papilloedema
oxacillin		True	3.77649	Not found	False	[]		toothache
oxacillin		True	8.58686	Not found	False	[]		gingivitis
oxacillin		True	8.58686	Not found	False	[]		pancreatic pseudocyst
oxacillin		True	12.571518	Not found	False	[]		gastric haemorrhage
oxacillin		True	3.075232	Not found	False	[]		upper gastrointestinal haemorrhage
oxacillin		True	18.77649	Not found	False	[]		abdominal sepsis
oxacillin		True	3.77649	Not found	False	[]		enterocolitis
oxacillin		True	48.90594	Not found	False	[]		ileus paralytic
oxacillin		True	8.58686	Not found	False	[]		mucous stools
oxacillin		True	1.433531	Not found	False	[]		abdominal distension
oxacillin		True	5.271775	Not found	False	[]		duodenal ulcer
oxacillin		True	8.58686	Not found	False	[]		duodenal ulcer haemorrhage
oxacillin		True	28.84661	Not found	False	[]		gastric perforation
oxacillin		True	3.77649	Not found	False	[]		gastritis erosive
oxacillin		True	18.77649	Not found	False	[]		colon gangrene
oxacillin		True	48.90594	Not found	False	[]		gastrointestinal necrosis
oxacillin		True	5.755456	Not found	False	[]		intestinal ischaemia
oxacillin		True	8.58686	Not found	False	[]		varices oesophageal
oxacillin		True	8.58686	Not found	False	[]		cheilitis
oxacillin		True	1.38332	Not found	False	[]		peritonitis
oxacillin		True	6.738218	Not found	False	[]		peritoneal haemorrhage
oxacillin		True	6.738218	Not found	False	[]		retroperitoneal haemorrhage
oxacillin		True	5.271775	Not found	False	[]		complication associated with device
oxacillin		True	9.001512	Not found	False	[]		catheter site infection
oxacillin		True	8.58686	Not found	False	[]		vascular device infection
oxacillin		True	8.58686	Not found	False	[]		implant site infection
oxacillin		True	2.17994	Not found	False	[]		death neonatal
oxacillin		True	4.3901	Not found	False	[]		no adverse event
oxacillin		True	1.38332	Not found	False	[]		thirst
oxacillin		True	8.58686	Not found	False	[]		concomitant disease aggravated
oxacillin		True	2.345962	Not found	False	[]		condition aggravated
oxacillin		True	1.546428	Not found	False	[]		general physical health deterioration
oxacillin		True	2.14825	Not found	False	[]		multiple organ dysfunction syndrome
oxacillin		True	8.58686	Not found	False	[]		secretion discharge
oxacillin		True	2.17994	Not found	False	[]		wound secretion
oxacillin		True	1.38332	Not found	False	[]		systemic inflammatory response syndrome
oxacillin		True	9.001512	Not found	False	[]		mucosal haemorrhage
oxacillin		True	9.001512	Not found	False	[]		mucosal ulceration
oxacillin		True	1.27741	Not found	False	[]		face oedema
oxacillin		True	8.58686	Not found	False	[]		fibrosis
oxacillin		True	1.38332	Not found	False	[]		nodule
oxacillin		True	9.001512	Not found	False	[]		necrosis
oxacillin		True	1.38332	Not found	False	[]		gait disturbance
oxacillin		True	1.6695410000000002	Not found	False	[]		hepatitis cholestatic
oxacillin		True	2.758603	Not found	False	[]		liver injury
oxacillin		True	5.271775	Not found	False	[]		acute hepatic failure
oxacillin		True	2.153592	Not found	False	[]		hepatic failure
oxacillin		True	4.135721	Not found	False	[]		hepatic cirrhosis
oxacillin		True	3.410952	Not found	False	[]		hepatomegaly
oxacillin		True	28.84661	Not found	False	[]		cholestatic liver injury
oxacillin		True	1.886382	Not found	False	[]		hepatitis
oxacillin		True	4.135721	Not found	False	[]		hepatic necrosis
oxacillin		True	2.078255	Not found	False	[]		hepatic steatosis
oxacillin		True	1.140903	Not found	False	[]		hepatocellular injury
oxacillin		True	1.38332	Not found	False	[]		mixed liver injury
oxacillin		True	8.58686	Not found	False	[]		traumatic liver injury
oxacillin		True	1.943693	Not found	False	[]		asthma
oxacillin		True	1.369938	Not found	False	[]		drug eruption
oxacillin		True	2.057243	Not found	False	[]		red man syndrome
oxacillin		True	2.276249	Not found	False	[]		toxic epidermal necrolysis
oxacillin		True	4.59547	Not found	False	[]		toxic skin eruption
oxacillin		True	2.518686	Not found	False	[]		systemic lupus erythematosus
oxacillin		True	3.77649	Not found	False	[]		polymyalgia rheumatica
oxacillin		True	8.58686	Not found	False	[]		glomerulonephritis
oxacillin		True	9.001512	Not found	False	[]		sepsis syndrome
oxacillin		True	1.38332	Not found	False	[]		graft versus host disease
oxacillin		True	3.77649	Not found	False	[]		cutaneous vasculitis
oxacillin		True	19.3901	Not found	False	[]		vasculitis
oxacillin		True	8.58686	Not found	False	[]		bacillus infection
oxacillin		True	18.77649	Not found	False	[]		acinetobacter infection
oxacillin		True	19.135721	Not found	False	[]		arthritis bacterial
oxacillin		True	6.559906	Not found	False	[]		bacterial infection
oxacillin		True	1.129413	Not found	False	[]		cellulitis
oxacillin		True	2.17994	Not found	False	[]		enterobacter infection
oxacillin		True	2.17994	Not found	False	[]		klebsiella infection
oxacillin		True	38.88332	Not found	False	[]		klebsiella sepsis
oxacillin		True	1.0514419999999998	Not found	False	[]		pseudomonas infection
oxacillin		True	2.518686	Not found	False	[]		staphylococcal bacteraemia
oxacillin		True	11.39697	Not found	False	[]		staphylococcal sepsis
oxacillin		True	5.755456	Not found	False	[]		erysipelas
oxacillin		True	8.58686	Not found	False	[]		streptococcal infection
oxacillin		True	4.008899	Not found	False	[]		candida infection
oxacillin		True	1.943693	Not found	False	[]		fungal infection
oxacillin		True	2.17994	Not found	False	[]		intervertebral discitis
oxacillin		True	2.057243	Not found	False	[]		abscess
oxacillin		True	2.10663	Not found	False	[]		device related infection
oxacillin		True	3.77649	Not found	False	[]		pathogen resistance
oxacillin		True	2.17994	Not found	False	[]		superinfection
oxacillin		True	2.17994	Not found	False	[]		necrotising fasciitis
oxacillin		True	9.611639	Not found	False	[]		bacteraemia
oxacillin		True	1.38332	Not found	False	[]		bacterial sepsis
oxacillin		True	18.77649	Not found	False	[]		septic embolus
oxacillin		True	3.709349	Not found	False	[]		septic shock
oxacillin		True	8.58686	Not found	False	[]		skin infection
oxacillin		True	1.799947	Not found	False	[]		sinusitis
oxacillin		True	8.58686	Not found	False	[]		perinephric abscess
oxacillin		True	8.58686	Not found	False	[]		cutaneous tuberculosis
oxacillin		True	8.58686	Not found	False	[]		pulmonary tuberculosis
oxacillin		True	1.711344	Not found	False	[]		cytomegalovirus infection
oxacillin		True	8.58686	Not found	False	[]		herpes virus infection
oxacillin		True	2.17994	Not found	False	[]		kaposi's sarcoma
oxacillin		True	8.58686	Not found	False	[]		bronchiolitis
oxacillin		True	8.58686	Not found	False	[]		bronchitis
oxacillin		True	2.17994	Not found	False	[]		compression fracture
oxacillin		True	3.77649	Not found	False	[]		nerve injury
oxacillin		True	1.20019	Not found	False	[]		renal injury
oxacillin		True	9.001512	Not found	False	[]		thermal burn
oxacillin		True	1.227356	Not found	False	[]		product dose omission
oxacillin		True	1.442419	Not found	False	[]		inappropriate schedule of product administration
oxacillin		True	8.58686	Not found	False	[]		circumstance or information capable of leading to medication error
oxacillin		True	1.38332	Not found	False	[]		product dispensing error
oxacillin		True	2.8198670000000003	Not found	False	[]		medication error
oxacillin		True	5.271775	Not found	False	[]		accidental overdose
oxacillin		True	2.518686	Not found	False	[]		overdose
oxacillin		True	5.755456	Not found	False	[]		incision site haemorrhage
oxacillin		True	8.58686	Not found	False	[]		surgical procedure repeated
oxacillin		True	2.17994	Not found	False	[]		hyperlactacidaemia
oxacillin		True	9.425273	Not found	False	[]		lactic acidosis
oxacillin		True	2.057243	Not found	False	[]		acidosis
oxacillin		True	1.415979	Not found	False	[]		respiratory failure
oxacillin		True	1.38332	Not found	False	[]		eating disorder
oxacillin		True	1.243036	Not found	False	[]		hyponatraemia
oxacillin		True	3.075232	Not found	False	[]		shock haemorrhagic
oxacillin		True	3.77649	Not found	False	[]		food intolerance
oxacillin		True	9.185356	Not found	False	[]		hypertriglyceridaemia
oxacillin		True	3.77649	Not found	False	[]		metabolic disorder
oxacillin		True	14.088786	Not found	False	[]		osteitis
oxacillin		True	18.77649	Not found	False	[]		joint range of motion decreased
oxacillin		True	8.58686	Not found	False	[]		joint stiffness
oxacillin		True	5.755456	Not found	False	[]		hypertonia
oxacillin		True	2.17994	Not found	False	[]		myopathy
oxacillin		True	1.711344	Not found	False	[]		musculoskeletal pain
oxacillin		True	3.77649	Not found	False	[]		soft tissue disorder
oxacillin		True	3.77649	Not found	False	[]		cerebral artery thrombosis
oxacillin		True	22.645428000000003	Not found	False	[]		cerebral haematoma
oxacillin		True	3.322794	Not found	False	[]		cerebral haemorrhage
oxacillin		True	1.442419	Not found	False	[]		subarachnoid haemorrhage
oxacillin		True	2.17994	Not found	False	[]		hypoxic-ischaemic encephalopathy
oxacillin		True	1.140903	Not found	False	[]		encephalopathy
oxacillin		True	1.38332	Not found	False	[]		hydrocephalus
oxacillin		True	2.057243	Not found	False	[]		aphasia
oxacillin		True	1.0514419999999998	Not found	False	[]		myoclonus
oxacillin		True	8.58686	Not found	False	[]		spinal cord compression
oxacillin		True	2.17994	Not found	False	[]		neonatal disorder
oxacillin		True	1.672189	Not found	False	[]		aggression
oxacillin		True	2.17994	Not found	False	[]		intentional product misuse
oxacillin		True	18.77649	Not found	False	[]		nephritis
oxacillin		True	1.605886	Not found	False	[]		acute kidney injury
oxacillin		True	4.124903	Not found	False	[]		renal tubular necrosis
oxacillin		True	28.84661	Not found	False	[]		urine flow decreased
oxacillin		True	8.58686	Not found	False	[]		polyuria
oxacillin		True	8.58686	Not found	False	[]		bronchial hyperreactivity
oxacillin		True	38.88332	Not found	False	[]		status asthmaticus
oxacillin		True	1.442419	Not found	False	[]		pneumonia aspiration
oxacillin		True	9.001512	Not found	False	[]		lung consolidation
oxacillin		True	1.50903	Not found	False	[]		lung infiltration
oxacillin		True	3.057745	Not found	False	[]		acute respiratory distress syndrome
oxacillin		True	1.774245	Not found	False	[]		respiratory distress
oxacillin		True	3.77649	Not found	False	[]		hypocapnia
oxacillin		True	2.758603	Not found	False	[]		pulmonary haemorrhage
oxacillin		True	3.77649	Not found	False	[]		painful respiration
oxacillin		True	2.668934	Not found	False	[]		respiratory disorder
oxacillin		True	8.58686	Not found	False	[]		upper respiratory tract congestion
oxacillin		True	4.919047	Not found	False	[]		dermatitis bullous
oxacillin		True	4.135721	Not found	False	[]		dry skin
oxacillin		True	3.77649	Not found	False	[]		pain of skin
oxacillin		True	3.77649	Not found	False	[]		skin induration
oxacillin		True	1.6695410000000002	Not found	False	[]		skin lesion
oxacillin		True	3.165148	Not found	False	[]		skin necrosis
oxacillin		True	18.77649	Not found	False	[]		skin plaque
oxacillin		True	1.064297	Not found	False	[]		rash erythematous
oxacillin		True	9.001512	Not found	False	[]		rash papular
oxacillin		True	2.751367	Not found	False	[]		rash generalised
oxacillin		True	2.344019	Not found	False	[]		rash macular
oxacillin		True	1.134114	Not found	False	[]		rash maculo-papular
oxacillin		True	28.84661	Not found	False	[]		rash morbilliform
oxacillin		True	3.77649	Not found	False	[]		rash scarlatiniform
oxacillin		True	3.77649	Not found	False	[]		skin hyperpigmentation
oxacillin		True	8.58686	Not found	False	[]		skin oedema
oxacillin		True	8.58686	Not found	False	[]		aortic stenosis
oxacillin		True	3.77649	Not found	False	[]		infarction
oxacillin		True	8.58686	Not found	False	[]		necrosis ischaemic
oxacillin		True	9.001512	Not found	False	[]		extremity necrosis
oxacillin		True	8.58686	Not found	False	[]		hypoperfusion
oxacillin		True	2.518686	Not found	False	[]		thrombophlebitis superficial
oxacillin		True	2.17994	Not found	False	[]		vena cava thrombosis
oxacillin		True	2.518686	Not found	False	[]		haemodynamic instability
oxacillin		True	1.38332	Not found	False	[]		thrombocytosis
oxacillin		True	18.77649	Not found	False	[]		device related sepsis
oxacillin		True	2.668934	Not found	False	[]		drug-induced liver injury
lomustine		True	2.17986					aplastic anaemia
lomustine		True	5.755357					bone marrow failure
lomustine		True	58.92119					bone marrow toxicity
lomustine		True	1.442304					febrile bone marrow aplasia
lomustine		True	11.112912					purpura
lomustine		True	1.140759					haematotoxicity
lomustine		True	3.16504					haemophagocytic lymphohistiocytosis
lomustine		True	1.7997839999999998					hyperbilirubinaemia
lomustine		True	12.355975					jaundice
lomustine		True	3.226955					acute myeloid leukaemia
lomustine		True	4.865297					myelodysplastic syndrome
lomustine		True	8.58679					refractory anaemia with an excess of blasts
lomustine		True	8.58679					hodgkin's disease recurrent
lomustine		True	4.135617					non-hodgkin's lymphoma
lomustine		True	3.77642					drug reaction with eosinophilia and systemic symptoms
lomustine		True	3.053177					lymphopenia
lomustine		True	1.059484					neutropenia
lomustine		True	1.38324					atrioventricular block
lomustine		True	1.38324					cardiotoxicity
lomustine		True	4.135617					dyspnoea exertional
lomustine		True	9.001422					mitral valve incompetence
lomustine		True	5.755357					tricuspid valve incompetence
lomustine		True	2.17986					angina pectoris
lomustine		True	1.38324					endocarditis
lomustine		True	1.1865750000000002					oedema peripheral
lomustine		True	8.58679					pulmonary congestion
lomustine		True	15.233755					cardiomyopathy
lomustine		True	4.454878					aplasia
lomustine		True	14.356708					deafness
lomustine		True	2.057131					tinnitus
lomustine		True	6.7381					adrenal insufficiency
lomustine		True	3.77642					primary hypogonadism
lomustine		True	11.396821					inappropriate antidiuretic hormone secretion
lomustine		True	4.294906					hypercalcaemia
lomustine		True	18.77642					hyperparathyroidism
lomustine		True	7.276655					hypothyroidism
lomustine		True	1.38324					retinal oedema
lomustine		True	18.77642					vith nerve paralysis
lomustine		True	8.58679					retinal exudates
lomustine		True	8.58679					retinopathy
lomustine		True	9.001422					loose tooth
lomustine		True	3.77642					toothache
lomustine		True	2.819692					rectal haemorrhage
lomustine		True	2.5185760000000004					haematemesis
lomustine		True	8.58679					haematochezia
lomustine		True	18.77642					enteritis
lomustine		True	1.37188					abdominal pain
lomustine		True	1.38324					abdominal discomfort
lomustine		True	1.5946330000000002					dysphagia
lomustine		True	16.875488					incontinence
lomustine		True	6.7381					diverticular perforation
lomustine		True	3.075099					large intestine perforation
lomustine		True	8.58679					intestinal metastasis
lomustine		True	2.17986					oral candidiasis
lomustine		True	8.58679					oral herpes
lomustine		True	3.77642					paraesthesia oral
lomustine		True	1.38324					hypoaesthesia oral
lomustine		True	38.88324					oral discomfort
lomustine		True	18.77642					gingival swelling
lomustine		True	3.597707					dysgeusia
lomustine		True	3.77642					hypophagia
lomustine		True	3.77642					injection site extravasation
lomustine		True	11.396821					hyperthermia
lomustine		True	8.58679					hyperpyrexia
lomustine		True	1.414451					pyrexia
lomustine		True	2.311367					fatigue
lomustine		True	1.963621					malaise
lomustine		True	2.187692					chills
lomustine		True	8.58679					feeling cold
lomustine		True	2.17986					feeling hot
lomustine		True	3.77642					cerebellar ataxia
lomustine		True	3.792452					gait disturbance
lomustine		True	2.502366					general physical health deterioration
lomustine		True	2.5185760000000004					mobility decreased
lomustine		True	1.187497					multiple organ dysfunction syndrome
lomustine		True	2.5185760000000004					performance status decreased
lomustine		True	3.597707					unevaluable event
lomustine		True	8.58679					mucosal haemorrhage
lomustine		True	38.88324					mucosal ulceration
lomustine		True	3.77642					face oedema
lomustine		True	3.77642					mass
lomustine		True	1.71123					necrosis
lomustine		True	4.135617					cholangitis
lomustine		True	3.410799					cholestasis
lomustine		True	78.94068					hepatitis cholestatic
lomustine		True	18.77642					jaundice cholestatic
lomustine		True	2.668799					liver disorder
lomustine		True	4.294906					hyperammonaemia
lomustine		True	1.943531					venoocclusive liver disease
lomustine		True	1.369796					hepatomegaly
lomustine		True	7.331302					hepatitis
lomustine		True	3.322623					hepatic steatosis
lomustine		True	19.294906					hepatitis acute
lomustine		True	2.17986					hepatocellular injury
lomustine		True	38.88324					mixed liver injury
lomustine		True	8.58679					dermatitis exfoliative
lomustine		True	4.135617					drug eruption
lomustine		True	31.930719					toxic epidermal necrolysis
lomustine		True	2.5185760000000004					toxic skin eruption
lomustine		True	1.38324					hypogammaglobulinaemia
lomustine		True	2.17986					bacillus infection
lomustine		True	1.38324					escherichia sepsis
lomustine		True	5.755357					pneumonia klebsiella
lomustine		True	1.71123					pseudomonas infection
lomustine		True	1.277244					staphylococcal infection
lomustine		True	8.58679					staphylococcal skin infection
lomustine		True	1.856708					candida infection
lomustine		True	48.90585					meningitis cryptococcal
lomustine		True	29.185246					geotrichum infection
lomustine		True	8.58679					postoperative wound infection
lomustine		True	8.58679					purulence
lomustine		True	9.185246					lower respiratory tract infection
lomustine		True	1.26993					pneumonia
lomustine		True	28.84653					fungal sepsis
lomustine		True	1.464817					sepsis
lomustine		True	8.58679					subcutaneous abscess
lomustine		True	4.12472					nasopharyngitis
lomustine		True	1.22724					sinusitis
lomustine		True	5.089778					influenza
lomustine		True	8.58679					fracture
lomustine		True	3.77642					limb injury
lomustine		True	8.58679					upper limb fracture
lomustine		True	1.6961630000000003					toxicity to various agents
lomustine		True	2.673284					neurotoxicity
lomustine		True	9.294906					skin toxicity
lomustine		True	2.5185760000000004					subdural haematoma
lomustine		True	3.77642					arthropod bite
lomustine		True	1.38324					skin abrasion
lomustine		True	1.7484610000000005					fall
lomustine		True	2.17986					skin laceration
lomustine		True	3.77642					scratch
lomustine		True	8.58679					thermal burn
lomustine		True	1.22724					product dose omission
lomustine		True	9.185246					product dispensing error
lomustine		True	6.559752					medication error
lomustine		True	11.112912					accidental overdose
lomustine		True	4.918854					overdose
lomustine		True	3.77642					procedural complication
lomustine		True	6.7381					second primary malignancy
lomustine		True	1.71123					metabolic acidosis
lomustine		True	1.7997839999999998					tumour lysis syndrome
lomustine		True	2.17986					fluid intake reduced
lomustine		True	1.38324					hypertriglyceridaemia
lomustine		True	3.16504					bone disorder
lomustine		True	8.58679					bone swelling
lomustine		True	12.5714					pain in jaw
lomustine		True	8.58679					muscle disorder
lomustine		True	3.77642					restless legs syndrome
lomustine		True	2.17986					myopathy
lomustine		True	8.58679					limb discomfort
lomustine		True	8.58679					neck pain
lomustine		True	2.17986					discomfort
lomustine		True	8.58679					lipoma
lomustine		True	3.939296					malignant neoplasm progression
lomustine		True	3.800681					neoplasm malignant
lomustine		True	1.38324					squamous cell carcinoma
lomustine		True	2.8649500000000003					neoplasm progression
lomustine		True	1.71123					neoplasm recurrence
lomustine		True	1.442304					tumour haemorrhage
lomustine		True	26.918565					glioblastoma
lomustine		True	3.77642					malignant glioma
lomustine		True	8.58679					primitive neuroectodermal tumour
lomustine		True	1.38324					prostate cancer
lomustine		True	4.294906					metastatic malignant melanoma
lomustine		True	3.77642					basal cell carcinoma
lomustine		True	3.410799					haemorrhage intracranial
lomustine		True	48.90585					facial paralysis
lomustine		True	2.5185760000000004					posterior reversible encephalopathy syndrome
lomustine		True	1.449698					headache
lomustine		True	7.735527					cognitive disorder
lomustine		True	2.17986					disturbance in attention
lomustine		True	3.064093					hemiparesis
lomustine		True	3.77642					parkinson's disease
lomustine		True	6.811138					balance disorder
lomustine		True	22.645297000000003					coordination abnormal
lomustine		True	1.6833629999999995					aphasia
lomustine		True	8.58679					dyslexia
lomustine		True	5.00034					altered state of consciousness
lomustine		True	2.064604					somnolence
lomustine		True	4.335716					agitation
lomustine		True	3.77642					neurological decompensation
lomustine		True	1.6833629999999995					paraesthesia
lomustine		True	3.77642					aphonia
lomustine		True	9.369796					dysphonia
lomustine		True	4.12472					speech disorder
lomustine		True	1.433328					neuropathy peripheral
lomustine		True	1.38324					peripheral sensory neuropathy
lomustine		True	3.77642					focal dyscognitive seizures
lomustine		True	2.578405					seizure
lomustine		True	2.057131					partial seizures
lomustine		True	1.22724					status epilepticus
lomustine		True	3.274264					insomnia
lomustine		True	8.58679					hypersomnia
lomustine		True	8.58679					cerebral calcification
lomustine		True	1.38324					generalised tonic-clonic seizure
lomustine		True	2.17986					pre-eclampsia
lomustine		True	1.38324					premature baby
lomustine		True	8.58679					normal newborn
lomustine		True	3.77642					pregnancy
lomustine		True	18.77642					stress
lomustine		True	2.17986					communication disorder
lomustine		True	3.77642					psychotic disorder
lomustine		True	9.001422					suicide attempt
lomustine		True	1.442304					cystitis haemorrhagic
lomustine		True	5.271652					anuria
lomustine		True	5.271652					urinary retention
lomustine		True	1.064129					proteinuria
lomustine		True	3.77642					tubulointerstitial nephritis
lomustine		True	8.58679					alveolitis
lomustine		True	1.5088890000000004					acute respiratory distress syndrome
lomustine		True	1.670982					pulmonary embolism
lomustine		True	2.17986					pulmonary thrombosis
lomustine		True	3.362785					respiratory distress
lomustine		True	3.16504					lung disorder
lomustine		True	9.185246					dermatitis bullous
lomustine		True	4.294906					dry skin
lomustine		True	14.088687					skin disorder
lomustine		True	1.22724					skin exfoliation
lomustine		True	1.24285					pruritus
lomustine		True	7.730151					rash maculo-papular
lomustine		True	8.58679					acne
lomustine		True	1.38324					extremity necrosis
lomustine		True	8.58679					raynaud's phenomenon
lomustine		True	19.294906					circulatory collapse
lomustine		True	8.58679					cardiovascular insufficiency
lomustine		True	1.6961630000000003					thrombosis
lomustine		True	1.38324					haemodynamic instability
lomustine		True	1.38324					venoocclusive disease
tripelennamine		True	29.016808	Not found	False	[]		headache
tripelennamine		True	29.016808	Not found	False	[]		drug abuse
epoetin beta		True	1.7779140000000002					iron deficiency anaemia
epoetin beta		True	3.7755					pernicious anaemia
epoetin beta		True	1.5178337000000002					anaemia
epoetin beta		True	3.7755					anaemia postoperative
epoetin beta		True	8.586					hyperchromic anaemia
epoetin beta		True	9.000306					hypochromic anaemia
epoetin beta		True	3.394782					normochromic normocytic anaemia
epoetin beta		True	8.586					anaemia of malignant disease
epoetin beta		True	3.844024					nephrogenic anaemia
epoetin beta		True	11.089126					aplasia pure red cell
epoetin beta		True	2.6125230000000004					aplastic anaemia
epoetin beta		True	1.0374640000000002					bone marrow failure
epoetin beta		True	2.342184					bone marrow toxicity
epoetin beta		True	4.858955					febrile bone marrow aplasia
epoetin beta		True	8.586					granulocytes maturation arrest
epoetin beta		True	3.7755					myeloid maturation arrest
epoetin beta		True	1.705775					pancytopenia
epoetin beta		True	3.7755					factor v deficiency
epoetin beta		True	1.38224					henoch-schonlein purpura
epoetin beta		True	1.049872					hypersensitivity vasculitis
epoetin beta		True	3.271656					purpura
epoetin beta		True	8.586					erythrosis
epoetin beta		True	1.1271750000000005					haematotoxicity
epoetin beta		True	1.38224					haematological malignancy
epoetin beta		True	2.000612					haemophagocytic lymphohistiocytosis
epoetin beta		True	2.929917					haemolytic anaemia
epoetin beta		True	2.055738					autoimmune haemolytic anaemia
epoetin beta		True	5.754134					coombs positive haemolytic anaemia
epoetin beta		True	8.586					intravascular haemolysis
epoetin beta		True	3.93474					acute myeloid leukaemia
epoetin beta		True	1.38224					chronic myeloid leukaemia
epoetin beta		True	1.033576					myelodysplastic syndrome
epoetin beta		True	2.862574					non-hodgkin's lymphoma
epoetin beta		True	3.7755					non-hodgkin's lymphoma recurrent
epoetin beta		True	1.188472					plasma cell myeloma
epoetin beta		True	5.754134					thrombocytosis
epoetin beta		True	1.4658600000000002					thrombocytopenia
epoetin beta		True	18.7755					anisocytosis
epoetin beta		True	1.38224					hilar lymphadenopathy
epoetin beta		True	4.293326					lymphadenopathy mediastinal
epoetin beta		True	3.844024					lymphocele
epoetin beta		True	1.368028					lymphoedema
epoetin beta		True	8.586					retroperitoneal lymphadenopathy
epoetin beta		True	8.586					spleen congestion
epoetin beta		True	3.643444					drug reaction with eosinophilia and systemic symptoms
epoetin beta		True	1.859064					eosinophilia
epoetin beta		True	1.052323					leukocytosis
epoetin beta		True	4.134328					lymphocytic infiltration
epoetin beta		True	2.17889					plasmacytosis
epoetin beta		True	1.518354					leukopenia
epoetin beta		True	1.356864					lymphopenia
epoetin beta		True	1.045896					agranulocytosis
epoetin beta		True	2.076401					granulocytopenia
epoetin beta		True	9.000306					cytopenia
epoetin beta		True	1.854977					atrioventricular block
epoetin beta		True	9.000306					bradycardia neonatal
epoetin beta		True	1.045684					tachycardia
epoetin beta		True	2.17889					sinus arrest
epoetin beta		True	1.6810949999999998					sinus bradycardia
epoetin beta		True	1.184257					supraventricular tachycardia
epoetin beta		True	1.6174149999999998					cardiac arrest
epoetin beta		True	18.7755					cardiac fibrillation
epoetin beta		True	2.079497					sudden death
epoetin beta		True	1.6810949999999998					ventricular fibrillation
epoetin beta		True	6.716555					cardiovascular disorder
epoetin beta		True	8.586					complications of transplanted heart
epoetin beta		True	18.7755					laryngeal dyspnoea
epoetin beta		True	6.140204					orthopnoea
epoetin beta		True	8.586					mitral valve sclerosis
epoetin beta		True	1.300836					acute coronary syndrome
epoetin beta		True	1.029818					angina pectoris
epoetin beta		True	3.7755					ascites
epoetin beta		True	1.2257980000000002					hepatic congestion
epoetin beta		True	1.782652					cardiac failure
epoetin beta		True	1.7779140000000002					cardiac failure acute
epoetin beta		True	3.05301					cardiopulmonary failure
epoetin beta		True	1.347873					pulmonary oedema
epoetin beta		True	2.17889					cor pulmonale
epoetin beta		True	8.586					cor pulmonale acute
epoetin beta		True	2.104482					congestive cardiomyopathy
epoetin beta		True	2.17889					cardiac hypertrophy
epoetin beta		True	8.586					myoglobinaemia
epoetin beta		True	8.586					ventricular hyperkinesia
epoetin beta		True	2.17889					ventricular septal defect
epoetin beta		True	3.408909					cardiac tamponade
epoetin beta		True	5.754134					pericardial haemorrhage
epoetin beta		True	3.7755					dyspnoea
epoetin beta		True	5.484195					aplasia
epoetin beta		True	1.38224					congenital anomaly
epoetin beta		True	18.7755					porphyria
epoetin beta		True	3.163705					porphyria non-acute
epoetin beta		True	8.586					kidney malformation
epoetin beta		True	2.17889					hypospadias
epoetin beta		True	8.586					pulmonary hypoplasia
epoetin beta		True	1.38224					ototoxicity
epoetin beta		True	5.754134					deafness bilateral
epoetin beta		True	3.163705					deafness unilateral
epoetin beta		True	4.293326					sudden hearing loss
epoetin beta		True	3.7755					acute vestibular syndrome
epoetin beta		True	8.586					adrenocortical insufficiency acute
epoetin beta		True	18.7755					adrenal haemorrhage
epoetin beta		True	18.7755					diabetic complication
epoetin beta		True	2.17889					diabetic gangrene
epoetin beta		True	1.592356					diabetes mellitus inadequate control
epoetin beta		True	2.055738					type 1 diabetes mellitus
epoetin beta		True	1.7977709999999998					type 2 diabetes mellitus
epoetin beta		True	8.586					hypoglycaemia unawareness
epoetin beta		True	2.076401					polydipsia
epoetin beta		True	1.38224					hypercalcaemia of malignancy
epoetin beta		True	1.506276					hypercalcaemia
epoetin beta		True	3.408909					hyperparathyroidism
epoetin beta		True	8.586					parathyroid tumour benign
epoetin beta		True	2.17889					autoimmune thyroiditis
epoetin beta		True	2.17889					retinal disorder
epoetin beta		True	3.163705					keratitis
epoetin beta		True	1.275185					eyelid oedema
epoetin beta		True	8.586					iiird nerve paralysis
epoetin beta		True	3.408909					miosis
epoetin beta		True	5.754134					maculopathy
epoetin beta		True	3.7755					retinal vascular disorder
epoetin beta		True	1.275185					retinopathy
epoetin beta		True	2.1782					visual acuity reduced
epoetin beta		True	2.17889					visual field defect
epoetin beta		True	1.38224					optic neuropathy
epoetin beta		True	1.043551					visual impairment
epoetin beta		True	8.586					rectal prolapse
epoetin beta		True	1.043551					tooth abscess
epoetin beta		True	3.7755					tooth avulsion
epoetin beta		True	8.586					pancreatic abscess
epoetin beta		True	3.7755					pancreatitis haemorrhagic
epoetin beta		True	6.021647					pancreatitis necrotising
epoetin beta		True	9.000306					pancreatic necrosis
epoetin beta		True	1.009167					gastrointestinal disorder
epoetin beta		True	3.7755					pelvic mass
epoetin beta		True	3.7755					enterocutaneous fistula
epoetin beta		True	2.17889					gastrointestinal mucosal disorder
epoetin beta		True	3.163705					oesophageal varices haemorrhage
epoetin beta		True	5.754134					intestinal haemorrhage
epoetin beta		True	4.293326					intra-abdominal haemorrhage
epoetin beta		True	1.071543					melaena
epoetin beta		True	4.134328					anal abscess
epoetin beta		True	1.189161					gastroenteritis
epoetin beta		True	1.38224					abdominal infection
epoetin beta		True	2.17889					diarrhoea infectious
epoetin beta		True	3.051029					appendicitis
epoetin beta		True	3.596088					fungal peritonitis
epoetin beta		True	9.183878					peritonitis
epoetin beta		True	18.7755					peritoneal tuberculosis
epoetin beta		True	1.727294					peritonitis bacterial
epoetin beta		True	1.049872					crohn's disease
epoetin beta		True	2.517208					enteritis
epoetin beta		True	1.6804470000000002					oesophagitis
epoetin beta		True	1.709817					gastrointestinal motility disorder
epoetin beta		True	1.38224					abnormal faeces
epoetin beta		True	8.586					faecalith
epoetin beta		True	1.94153					faecaloma
epoetin beta		True	2.055738					acute abdomen
epoetin beta		True	8.586					regurgitation
epoetin beta		True	1.28559					intestinal obstruction
epoetin beta		True	8.586					large intestinal stenosis
epoetin beta		True	1.2257980000000002					duodenal ulcer haemorrhage
epoetin beta		True	1.28559					gastric ulcer
epoetin beta		True	8.586					haemorrhagic erosive gastritis
epoetin beta		True	1.435381					intestinal perforation
epoetin beta		True	1.049872					gastrointestinal necrosis
epoetin beta		True	8.586					retroperitoneal neoplasm
epoetin beta		True	3.7755					pancreatic cyst
epoetin beta		True	3.7755					cheilosis
epoetin beta		True	2.17889					lip erosion
epoetin beta		True	1.38224					oral fungal infection
epoetin beta		True	8.586					oropharyngeal candidiasis
epoetin beta		True	5.754134					oropharyngeal discomfort
epoetin beta		True	1.359776					aphthous ulcer
epoetin beta		True	8.586					pelvic fluid collection
epoetin beta		True	1.38224					peritoneal cloudy effluent
epoetin beta		True	9.368028					encapsulating peritoneal sclerosis
epoetin beta		True	5.270122					peritoneal haemorrhage
epoetin beta		True	2.055738					retroperitoneal haematoma
epoetin beta		True	2.17889					tongue coated
epoetin beta		True	3.7755					tongue discolouration
epoetin beta		True	3.163705					tongue oedema
epoetin beta		True	3.7755					tongue paralysis
epoetin beta		True	3.7755					intra-abdominal haematoma
epoetin beta		True	3.073449					complication associated with device
epoetin beta		True	2.078147					hyperthermia
epoetin beta		True	3.7755					hyperthermia malignant
epoetin beta		True	3.7755					autonomic nervous system imbalance
epoetin beta		True	2.17889					feeling drunk
epoetin beta		True	5.087995					crepitations
epoetin beta		True	5.754134					disease complication
epoetin beta		True	3.7755					effusion
epoetin beta		True	2.036901					general physical health deterioration
epoetin beta		True	1.064799					multiple organ dysfunction syndrome
epoetin beta		True	2.17889					xerosis
epoetin beta		True	3.163705					granuloma
epoetin beta		True	1.505668					inflammation
epoetin beta		True	9.000306					polyserositis
epoetin beta		True	3.517587					systemic inflammatory response syndrome
epoetin beta		True	1.38224					mucosal erosion
epoetin beta		True	7.329636					mucosal ulceration
epoetin beta		True	8.586					oedema mucosal
epoetin beta		True	9.368028					capillary leak syndrome
epoetin beta		True	1.307479					face oedema
epoetin beta		True	1.38224					procedural pain
epoetin beta		True	2.517208					cell death
epoetin beta		True	2.517208					atrophy
epoetin beta		True	2.517208					ulcer haemorrhage
epoetin beta		True	18.7755					bile duct obstruction
epoetin beta		True	8.586					bile duct necrosis
epoetin beta		True	1.4315479999999998					cholecystitis
epoetin beta		True	3.051029					cholecystitis acute
epoetin beta		True	8.586					gallbladder oedema
epoetin beta		True	1.527335					cholestasis
epoetin beta		True	1.275185					hepatitis cholestatic
epoetin beta		True	2.076401					jaundice cholestatic
epoetin beta		True	2.17889					complications of transplanted liver
epoetin beta		True	8.586					hepatic atrophy
epoetin beta		True	8.586					hyperphosphatasaemia
epoetin beta		True	1.379056					liver disorder
epoetin beta		True	3.061542					acute hepatic failure
epoetin beta		True	3.7755					chronic hepatic failure
epoetin beta		True	3.100695					hepatic encephalopathy
epoetin beta		True	1.194612					hepatic failure
epoetin beta		True	8.586					biliary cirrhosis
epoetin beta		True	1.033576					hepatic cirrhosis
epoetin beta		True	1.275185					hepatic fibrosis
epoetin beta		True	3.7755					hepatic ischaemia
epoetin beta		True	3.051029					portal hypertension
epoetin beta		True	8.586					hepatitis a
epoetin beta		True	1.300836					hepatomegaly
epoetin beta		True	3.163705					cholestatic liver injury
epoetin beta		True	3.051029					hepatic necrosis
epoetin beta		True	1.356864					hepatocellular injury
epoetin beta		True	1.197958					hepatotoxicity
epoetin beta		True	2.076401					hepatic neoplasm
epoetin beta		True	3.7755					haemangioma of liver
epoetin beta		True	2.517208					hepatic cancer
epoetin beta		True	1.440875					panniculitis
epoetin beta		True	2.8175250000000003					skin reaction
epoetin beta		True	2.711939					dermatitis exfoliative
epoetin beta		True	7.045402					toxic skin eruption
epoetin beta		True	4.277847					anaphylactic shock
epoetin beta		True	1.440875					anaphylactoid reaction
epoetin beta		True	1.727294					angioedema
epoetin beta		True	1.440875					laryngeal oedema
epoetin beta		True	2.290733					guillain-barre syndrome
epoetin beta		True	18.7755					lupus-like syndrome
epoetin beta		True	5.754134					nephrogenic systemic fibrosis
epoetin beta		True	3.7755					pulmonary sarcoidosis
epoetin beta		True	8.586					cytokine release syndrome
epoetin beta		True	3.073449					immune system disorder
epoetin beta		True	1.474918					kidney transplant rejection
epoetin beta		True	3.7755					lung transplant rejection
epoetin beta		True	2.17889					cutaneous vasculitis
epoetin beta		True	15.936822					granulomatosis with polyangiitis
epoetin beta		True	2.290733					immunosuppression
epoetin beta		True	8.586					arthritis reactive
epoetin beta		True	2.055738					arthritis bacterial
epoetin beta		True	2.17889					bacterial pyelonephritis
epoetin beta		True	3.7755					bronchitis bacterial
epoetin beta		True	3.163705					stenotrophomonas infection
epoetin beta		True	1.38224					pertussis
epoetin beta		True	2.055738					enterobacter infection
epoetin beta		True	2.505683					escherichia sepsis
epoetin beta		True	2.517208					helicobacter infection
epoetin beta		True	9.000306					pneumonia klebsiella
epoetin beta		True	8.586					listeria sepsis
epoetin beta		True	3.7755					proteus infection
epoetin beta		True	1.38224					lung infection pseudomonal
epoetin beta		True	3.242761					pseudomonas infection
epoetin beta		True	2.17889					salmonellosis
epoetin beta		True	2.17889					cellulitis staphylococcal
epoetin beta		True	1.299109					staphylococcal sepsis
epoetin beta		True	2.75651					erysipelas
epoetin beta		True	3.7755					meningitis pneumococcal
epoetin beta		True	9.000306					pneumonia streptococcal
epoetin beta		True	3.7755					streptococcal sepsis
epoetin beta		True	3.7755					chlamydial infection
epoetin beta		True	2.517208					candida sepsis
epoetin beta		True	2.667122					candida infection
epoetin beta		True	1.38224					fungal skin infection
epoetin beta		True	28.84556					infective aneurysm
epoetin beta		True	1.2257980000000002					pneumocystis jirovecii pneumonia
epoetin beta		True	3.7755					central nervous system infection
epoetin beta		True	2.17889					abscess limb
epoetin beta		True	8.586					graft infection
epoetin beta		True	8.586					infection susceptibility increased
epoetin beta		True	3.7755					neonatal infection
epoetin beta		True	2.747735					respiratory tract infection
epoetin beta		True	1.359776					wound infection
epoetin beta		True	1.246333					pneumonia
epoetin beta		True	2.342035					lower respiratory tract infection
epoetin beta		True	1.38224					lung abscess
epoetin beta		True	1.38224					pulmonary sepsis
epoetin beta		True	1.60606					septic shock
epoetin beta		True	2.17889					impetigo
epoetin beta		True	3.7755					infected skin ulcer
epoetin beta		True	3.163705					paronychia
epoetin beta		True	9.000306					chronic sinusitis
epoetin beta		True	5.674339					pyelonephritis
epoetin beta		True	2.505683					pyelonephritis acute
epoetin beta		True	2.517208					pulmonary tuberculosis
epoetin beta		True	8.586					tuberculous pleurisy
epoetin beta		True	1.38224					pneumonia mycoplasmal
epoetin beta		True	1.6900000000000002					cytomegalovirus infection
epoetin beta		True	1.452836					epstein-barr virus infection
epoetin beta		True	3.7755					herpes zoster disseminated
epoetin beta		True	2.667122					erythema infectiosum
epoetin beta		True	18.7755					parvovirus infection
epoetin beta		True	1.375057					viral infection
epoetin beta		True	2.342184					femoral neck fracture
epoetin beta		True	5.754134					fibula fracture
epoetin beta		True	5.754134					skull fracture
epoetin beta		True	1.38224					thoracic vertebral fracture
epoetin beta		True	8.586					ulna fracture
epoetin beta		True	1.38224					nail toxicity
epoetin beta		True	1.832135					nephropathy toxic
epoetin beta		True	8.586					traumatic intracranial haemorrhage
epoetin beta		True	7.329636					haemothorax
epoetin beta		True	1.049872					skin abrasion
epoetin beta		True	2.17889					wound
epoetin beta		True	1.240538					road traffic accident
epoetin beta		True	8.586					traumatic haematoma
epoetin beta		True	18.7755					burns third degree
epoetin beta		True	2.076401					intentional overdose
epoetin beta		True	1.114455					overdose
epoetin beta		True	8.586					arteriovenous fistula occlusion
epoetin beta		True	18.7755					arteriovenous fistula site haemorrhage
epoetin beta		True	5.680449					graft loss
epoetin beta		True	3.7755					procedural haemorrhage
epoetin beta		True	1.435381					post procedural complication
epoetin beta		True	5.484195					procedural complication
epoetin beta		True	2.17889					procedural hypotension
epoetin beta		True	5.754134					shunt malfunction
epoetin beta		True	8.586					shunt stenosis
epoetin beta		True	2.17889					shunt thrombosis
epoetin beta		True	2.17889					surgical procedure repeated
epoetin beta		True	2.517208					iron overload
epoetin beta		True	1.1271750000000005					complications of transplanted kidney
epoetin beta		True	8.586					urinoma
epoetin beta		True	1.38224					extra dose administered
epoetin beta		True	1.860249					metabolic acidosis
epoetin beta		True	2.055738					metabolic alkalosis
epoetin beta		True	1.946067					acidosis
epoetin beta		True	1.667655					hypercapnia
epoetin beta		True	1.008498					respiratory failure
epoetin beta		True	2.517208					respiratory alkalosis
epoetin beta		True	2.17889					diet refusal
epoetin beta		True	1.5556959999999995					cachexia
epoetin beta		True	1.709817					calciphylaxis
epoetin beta		True	3.7755					chondrocalcinosis pyrophosphate
epoetin beta		True	1.382629					hypomagnesaemia
epoetin beta		True	4.998335					hyperphosphataemia
epoetin beta		True	5.754134					hyperchloraemia
epoetin beta		True	1.4804620000000002					electrolyte imbalance
epoetin beta		True	3.055196					shock haemorrhagic
epoetin beta		True	2.17889					hypervolaemia
epoetin beta		True	7.526303					iron deficiency
epoetin beta		True	1.246333					hypercholesterolaemia
epoetin beta		True	1.440875					hypertriglyceridaemia
epoetin beta		True	8.586					fanconi syndrome acquired
epoetin beta		True	3.7755					hyperammonaemic encephalopathy
epoetin beta		True	8.586					hyperproteinaemia
epoetin beta		True	3.7755					gouty arthritis
epoetin beta		True	2.17889					hypovitaminosis
epoetin beta		True	1.38224					folate deficiency
epoetin beta		True	4.134328					collagen disorder
epoetin beta		True	3.163705					connective tissue disorder
epoetin beta		True	1.368028					joint contracture
epoetin beta		True	2.394891					joint range of motion decreased
epoetin beta		True	3.7755					spondylitis
epoetin beta		True	9.183878					muscle fatigue
epoetin beta		True	2.61325					hypotonia
epoetin beta		True	1.224219					rhabdomyolysis
epoetin beta		True	5.754134					foot deformity
epoetin beta		True	1.2257980000000002					spinal stenosis
epoetin beta		True	3.7755					dactylitis
epoetin beta		True	2.17889					growth retardation
epoetin beta		True	3.061542					osteonecrosis
epoetin beta		True	2.17889					muscle spasms
epoetin beta		True	8.586					fibroadenoma of breast
epoetin beta		True	9.000306					acrochordon
epoetin beta		True	1.440875					metastatic neoplasm
epoetin beta		True	3.7755					paraneoplastic syndrome
epoetin beta		True	28.84556					brain neoplasm
epoetin beta		True	4.134328					bladder transitional cell carcinoma
epoetin beta		True	4.134328					renal cancer
epoetin beta		True	2.17889					ovarian cyst
epoetin beta		True	2.17889					uterine leiomyoma
epoetin beta		True	3.7755					lung adenocarcinoma
epoetin beta		True	2.076401					lung neoplasm
epoetin beta		True	9.183878					bronchial carcinoma
epoetin beta		True	1.0019429999999998					lung neoplasm malignant
epoetin beta		True	3.582401					encephalitis
epoetin beta		True	3.7755					myelitis
epoetin beta		True	18.7755					cerebellar haematoma
epoetin beta		True	1.2257980000000002					cerebral haematoma
epoetin beta		True	2.373098					cerebral ischaemia
epoetin beta		True	18.7755					intracranial haematoma
epoetin beta		True	8.586					putamen haemorrhage
epoetin beta		True	3.7755					facial paresis
epoetin beta		True	1.420192					encephalopathy
epoetin beta		True	1.38224					hypertensive encephalopathy
epoetin beta		True	2.17889					hypoxic-ischaemic encephalopathy
epoetin beta		True	3.844024					posterior reversible encephalopathy syndrome
epoetin beta		True	2.104482					dementia
epoetin beta		True	1.273021					disturbance in attention
epoetin beta		True	18.7755					hyperkinesia
epoetin beta		True	8.586					diaphragmatic paralysis
epoetin beta		True	1.644504					hemiparesis
epoetin beta		True	2.517208					monoplegia
epoetin beta		True	1.38224					paraplegia
epoetin beta		True	1.38224					quadriplegia
epoetin beta		True	6.736638					parkinsonism
epoetin beta		True	8.586					reflexes abnormal
epoetin beta		True	1.594723					coma
epoetin beta		True	1.13666					confusional state
epoetin beta		True	1.3705889999999998					altered state of consciousness
epoetin beta		True	18.7755					apallic syndrome
epoetin beta		True	18.7755					consciousness fluctuating
epoetin beta		True	1.5071320000000004					sedation
epoetin beta		True	3.073449					sopor
epoetin beta		True	8.586					meningeal disorder
epoetin beta		True	1.246333					motor dysfunction
epoetin beta		True	2.517208					psychomotor skills impaired
epoetin beta		True	1.38224					meningism
epoetin beta		True	2.055738					neurological decompensation
epoetin beta		True	1.189161					palmar-plantar erythrodysaesthesia syndrome
epoetin beta		True	1.368028					sensory disturbance
epoetin beta		True	2.17889					aphonia
epoetin beta		True	5.754134					aphasia
epoetin beta		True	3.7755					mutism
epoetin beta		True	8.586					sensorimotor disorder
epoetin beta		True	1.38224					axonal neuropathy
epoetin beta		True	8.586					peripheral sensorimotor neuropathy
epoetin beta		True	1.938718					epilepsy
epoetin beta		True	1.043551					status epilepticus
epoetin beta		True	2.17889					tonic convulsion
epoetin beta		True	28.84556					myelopathy
epoetin beta		True	8.586					cerebral calcification
epoetin beta		True	8.586					foetal disorder
epoetin beta		True	14.087464					foetal growth restriction
epoetin beta		True	1.38224					premature labour
epoetin beta		True	9.000306					small for dates baby
epoetin beta		True	5.754134					cyanosis neonatal
epoetin beta		True	2.17889					neonatal disorder
epoetin beta		True	11.394975					oligohydramnios
epoetin beta		True	8.586					placental disorder
epoetin beta		True	1.854977					pregnancy
epoetin beta		True	4.998335					psychomotor retardation
epoetin beta		True	1.049872					hyperventilation
epoetin beta		True	5.754134					acute psychosis
epoetin beta		True	2.17889					bladder dilatation
epoetin beta		True	8.586					urinary tract disorder
epoetin beta		True	3.163705					glomerulonephritis membranoproliferative
epoetin beta		True	28.84556					glomerulonephropathy
epoetin beta		True	2.342184					nephropathy
epoetin beta		True	4.134328					renal haemorrhage
epoetin beta		True	1.184741					anuria
epoetin beta		True	2.17889					chronic kidney disease
epoetin beta		True	3.7755					kidney small
epoetin beta		True	8.586					nephroangiosclerosis
epoetin beta		True	3.7755					renal arteriosclerosis
epoetin beta		True	3.596088					renal artery stenosis
epoetin beta		True	1.221091					renal tubular necrosis
epoetin beta		True	3.7755					renal vein thrombosis
epoetin beta		True	9.000306					ureteric stenosis
epoetin beta		True	8.586					urethral haemorrhage
epoetin beta		True	2.17889					glycosuria
epoetin beta		True	1.368028					polyuria
epoetin beta		True	2.667122					tubulointerstitial nephritis
epoetin beta		True	8.586					breast swelling
epoetin beta		True	8.586					dysmenorrhoea
epoetin beta		True	1.2257980000000002					menorrhagia
epoetin beta		True	1.38224					scrotal swelling
epoetin beta		True	3.7755					genital ulceration
epoetin beta		True	18.7755					oedema genital
epoetin beta		True	8.586					uterine atrophy
epoetin beta		True	28.84556					asthmatic crisis
epoetin beta		True	1.38224					bronchial obstruction
epoetin beta		True	2.667122					alveolitis
epoetin beta		True	1.300836					emphysema
epoetin beta		True	78.93963					idiopathic pulmonary fibrosis
epoetin beta		True	1.073081					pulmonary fibrosis
epoetin beta		True	1.644504					pneumothorax
epoetin beta		True	2.17889					hypopnoea
epoetin beta		True	2.17889					mouth breathing
epoetin beta		True	2.17889					suffocation feeling
epoetin beta		True	2.517208					bronchopneumopathy
epoetin beta		True	2.105146					lung disorder
epoetin beta		True	1.131603					rhinorrhoea
epoetin beta		True	1.2257980000000002					upper respiratory tract inflammation
epoetin beta		True	8.586					acquired diaphragmatic eventration
epoetin beta		True	2.17889					organising pneumonia
epoetin beta		True	9.000306					lichenoid keratosis
epoetin beta		True	3.7755					dermatosis
epoetin beta		True	2.17889					peau d'orange
epoetin beta		True	3.408909					scab
epoetin beta		True	8.586					skin fragility
epoetin beta		True	2.433034					skin necrosis
epoetin beta		True	1.434623					eczema
epoetin beta		True	6.021647					prurigo
epoetin beta		True	2.17889					lichen planus
epoetin beta		True	8.586					parapsoriasis
epoetin beta		True	1.027009					rash macular
epoetin beta		True	1.290072					rash maculo-papular
epoetin beta		True	4.998335					rash morbilliform
epoetin beta		True	1.365614					decubitus ulcer
epoetin beta		True	3.7755					varicose ulceration
epoetin beta		True	8.586					onycholysis
epoetin beta		True	3.7755					piloerection
epoetin beta		True	2.055738					haemorrhage subcutaneous
epoetin beta		True	8.586					lividity
epoetin beta		True	2.517208					vasodilatation
epoetin beta		True	3.163705					vascular occlusion
epoetin beta		True	9.000306					peripheral arterial occlusive disease
epoetin beta		True	18.7755					peripheral artery occlusion
epoetin beta		True	1.382629					shock
epoetin beta		True	7.329636					jugular vein thrombosis
epoetin beta		True	1.709817					subclavian vein thrombosis
epoetin beta		True	3.05301					thrombophlebitis
epoetin beta		True	5.754134					venous thrombosis limb
epoetin beta		True	2.17889					angiodysplasia
epoetin beta		True	3.271926					hypertensive crisis
epoetin beta		True	3.163705					malignant hypertension
epoetin beta		True	18.7755					arteritis
epoetin beta		True	3.073449					post transplant lymphoproliferative disorder
epoetin beta		True	3.7755					refractory cytopenia with unilineage dysplasia
epoetin beta		True	1.38224					device related sepsis
epoetin beta		True	8.586					skin sensitisation
epoetin beta		True	8.586					infectious pleural effusion
epoetin beta		True	8.586					skin wound
epoetin beta		True	2.17889					h1n1 influenza
epoetin beta		True	1.38224					pubis fracture
epoetin beta		True	1.38224					low birth weight baby
epoetin beta		True	2.17889					haemangioma of bone
epoetin beta		True	8.586					peripheral artery thrombosis
epoetin beta		True	8.541198					hepatocellular carcinoma
epoetin beta		True	3.7755					melanoderma
epoetin beta		True	1.38224					aspergillus infection
cromoglycate		True	8.68661					arthralgia
cromoglycate		True	8.68661					hypertension
phenethicillin		True	8.61858					hypothermia
phenethicillin		True	2.114718					pyrexia
phenethicillin		True	8.61858					anaphylactic shock
phenethicillin		True	8.61858					localised infection
phenethicillin		True	3.81327					lung infection
phenethicillin		True	5.805469					sepsis
phenethicillin		True	9.046935					respiratory failure
phenethicillin		True	18.81327					rhabdomyolysis
magnesium sulfate		True	8.58591					hypochromic anaemia
magnesium sulfate		True	1.85478					anaemia of chronic disease
magnesium sulfate		True	1.38213					anaemia of malignant disease
magnesium sulfate		True	1.254001					bone marrow failure
magnesium sulfate		True	1.381714					pancytopenia
magnesium sulfate		True	1.6697730000000002					haemorrhagic diathesis
magnesium sulfate		True	1.38213					haemorrhagic disorder
magnesium sulfate		True	3.7754					hypoprothrombinaemia
magnesium sulfate		True	1.517262					coagulopathy
magnesium sulfate		True	1.4681					disseminated intravascular coagulation
magnesium sulfate		True	1.709657					hypercoagulation
magnesium sulfate		True	1.489872					thrombotic microangiopathy
magnesium sulfate		True	1.709657					henoch-schonlein purpura
magnesium sulfate		True	2.000358					blood disorder
magnesium sulfate		True	8.58591					haemoconcentration
magnesium sulfate		True	1.709657					epstein-barr virus associated lymphoproliferative disorder
magnesium sulfate		True	2.17878					myelofibrosis
magnesium sulfate		True	3.7754					myeloproliferative neoplasm
magnesium sulfate		True	1.85478					autoimmune haemolytic anaemia
magnesium sulfate		True	8.58591					coombs positive haemolytic anaemia
magnesium sulfate		True	2.432785					haemolytic uraemic syndrome
magnesium sulfate		True	4.134181					microangiopathic haemolytic anaemia
magnesium sulfate		True	2.791661					hyperbilirubinaemia
magnesium sulfate		True	1.138772					leukaemia
magnesium sulfate		True	2.05558					leukaemia recurrent
magnesium sulfate		True	1.051079					acute myeloid leukaemia
magnesium sulfate		True	6.02145					acute myeloid leukaemia recurrent
magnesium sulfate		True	1.38213					chronic lymphocytic leukaemia
magnesium sulfate		True	8.58591					chronic myeloid leukaemia transformation
magnesium sulfate		True	1.38213					blast crisis in myelogenous leukaemia
magnesium sulfate		True	9.000179					myelodysplastic syndrome transformation
magnesium sulfate		True	8.58591					adult t-cell lymphoma/leukaemia
magnesium sulfate		True	1.366832					plasma cell myeloma
magnesium sulfate		True	8.58591					plasma cell myeloma recurrent
magnesium sulfate		True	2.17878					gammopathy
magnesium sulfate		True	14.087325					platelet aggregation inhibition
magnesium sulfate		True	2.517053					platelet disorder
magnesium sulfate		True	1.274952					immune thrombocytopenic purpura
magnesium sulfate		True	10.911397					hellp syndrome
magnesium sulfate		True	2.53834					heparin-induced thrombocytopenia
magnesium sulfate		True	1.401103					thrombocytopenia
magnesium sulfate		True	8.58591					anisochromia
magnesium sulfate		True	3.7754					poikilocytosis
magnesium sulfate		True	2.517053					red blood cell abnormality
magnesium sulfate		True	18.7754					reticulocytosis
magnesium sulfate		True	1.38213					hilar lymphadenopathy
magnesium sulfate		True	4.134181					lymph node calcification
magnesium sulfate		True	2.17878					lymph node tuberculosis
magnesium sulfate		True	1.709657					lymphadenitis
magnesium sulfate		True	1.440713					lymphadenopathy mediastinal
magnesium sulfate		True	6.139963					lymphocele
magnesium sulfate		True	8.58591					lymphorrhoea
magnesium sulfate		True	8.58591					retroperitoneal lymphadenopathy
magnesium sulfate		True	8.58591					splenic abscess
magnesium sulfate		True	5.753995					splenic granuloma
magnesium sulfate		True	8.58591					splenic haemorrhage
magnesium sulfate		True	3.7754					splenic lesion
magnesium sulfate		True	3.7754					splenic rupture
magnesium sulfate		True	1.356532					drug reaction with eosinophilia and systemic symptoms
magnesium sulfate		True	3.7754					eosinophilic pneumonia chronic
magnesium sulfate		True	14.087325					pulmonary eosinophilia
magnesium sulfate		True	1.200839					leukocytosis
magnesium sulfate		True	2.17878					lymphocytosis
magnesium sulfate		True	1.38213					monocytosis
magnesium sulfate		True	3.408695					neutrophilia
magnesium sulfate		True	1.632607					leukopenia
magnesium sulfate		True	1.811869					febrile neutropenia
magnesium sulfate		True	1.382385					neutropenia
magnesium sulfate		True	6.736472					neutropenic colitis
magnesium sulfate		True	1.508105					neutropenic sepsis
magnesium sulfate		True	1.430524					atrioventricular block
magnesium sulfate		True	1.38213					long qt syndrome
magnesium sulfate		True	1.01634					arrhythmia
magnesium sulfate		True	1.112502					bradycardia
magnesium sulfate		True	8.540921					bradycardia foetal
magnesium sulfate		True	4.134181					bradycardia neonatal
magnesium sulfate		True	4.631211					extrasystoles
magnesium sulfate		True	8.58591					foetal heart rate deceleration abnormality
magnesium sulfate		True	5.753995					nodal arrhythmia
magnesium sulfate		True	2.817279					nodal rhythm
magnesium sulfate		True	5.271491					tachyarrhythmia
magnesium sulfate		True	1.527535					tachycardia
magnesium sulfate		True	46.950206					tachycardia foetal
magnesium sulfate		True	1.426586					atrial fibrillation
magnesium sulfate		True	1.072724					atrial flutter
magnesium sulfate		True	2.341991					sinus arrest
magnesium sulfate		True	2.828478					sinus tachycardia
magnesium sulfate		True	1.568089					cardiac arrest
magnesium sulfate		True	1.138772					sudden cardiac death
magnesium sulfate		True	2.821917					torsade de pointes
magnesium sulfate		True	2.077847					ventricular arrhythmia
magnesium sulfate		True	2.347142					ventricular extrasystoles
magnesium sulfate		True	1.527036					ventricular fibrillation
magnesium sulfate		True	1.473317					ventricular tachycardia
magnesium sulfate		True	3.408695					cardiotoxicity
magnesium sulfate		True	1.002636					cardiovascular disorder
magnesium sulfate		True	7.329446					heart disease congenital
magnesium sulfate		True	1.987318					cyanosis
magnesium sulfate		True	1.6697730000000002					dizziness postural
magnesium sulfate		True	8.58591					cardiac myxoma
magnesium sulfate		True	2.17878					metastases to heart
magnesium sulfate		True	9.000179					bicuspid aortic valve
magnesium sulfate		True	8.58591					congenital heart valve disorder
magnesium sulfate		True	2.076206					mitral valve calcification
magnesium sulfate		True	1.449759					mitral valve incompetence
magnesium sulfate		True	4.122195					pulmonary valve incompetence
magnesium sulfate		True	1.69813					tricuspid valve incompetence
magnesium sulfate		True	11.829446					ductus arteriosus premature closure
magnesium sulfate		True	9.000179					fallot's tetralogy
magnesium sulfate		True	18.7754					hypoplastic left heart syndrome
magnesium sulfate		True	4.537477					patent ductus arteriosus
magnesium sulfate		True	2.17878					coronary artery dissection
magnesium sulfate		True	1.154254					chest pain
magnesium sulfate		True	6.02145					prinzmetal angina
magnesium sulfate		True	3.7754					endocarditis bacterial
magnesium sulfate		True	1.592098					endocarditis
magnesium sulfate		True	8.58591					endocarditis noninfective
magnesium sulfate		True	3.163554					subacute endocarditis
magnesium sulfate		True	1.311188					ascites
magnesium sulfate		True	2.544488					fluid overload
magnesium sulfate		True	2.75629					hepatic congestion
magnesium sulfate		True	3.7754					hepatojugular reflux
magnesium sulfate		True	1.667457					localised oedema
magnesium sulfate		True	1.14006					cardiac failure acute
magnesium sulfate		True	1.250181					cardiogenic shock
magnesium sulfate		True	1.6697730000000002					cardiopulmonary failure
magnesium sulfate		True	8.58591					cardiorenal syndrome
magnesium sulfate		True	1.026435					acute pulmonary oedema
magnesium sulfate		True	2.7044170000000003					pulmonary oedema
magnesium sulfate		True	1.149701					right ventricular failure
magnesium sulfate		True	1.38213					hypertrophic cardiomyopathy
magnesium sulfate		True	1.38213					peripartum cardiomyopathy
magnesium sulfate		True	3.061253					atrial septal defect
magnesium sulfate		True	1.38213					cardiac amyloidosis
magnesium sulfate		True	1.38213					cardiac aneurysm
magnesium sulfate		True	9.183723					cardiac hypertrophy
magnesium sulfate		True	1.38213					cardiac septal defect
magnesium sulfate		True	1.2295319999999998					cardiomegaly
magnesium sulfate		True	1.914006					dilatation ventricular
magnesium sulfate		True	1.855175					ventricular dysfunction
magnesium sulfate		True	4.38792					ventricular septal defect
magnesium sulfate		True	1.992182					pericardial effusion
magnesium sulfate		True	8.58591					myocardial infarction
magnesium sulfate		True	8.58591					gene mutation
magnesium sulfate		True	4.998108					congenital anomaly
magnesium sulfate		True	5.753995					multiple congenital abnormalities
magnesium sulfate		True	2.17878					mitochondrial myopathy
magnesium sulfate		True	8.58591					external auditory canal atresia
magnesium sulfate		True	3.7754					colour blindness
magnesium sulfate		True	8.58591					anal atresia
magnesium sulfate		True	3.163554					cleft lip and palate
magnesium sulfate		True	1.709657					macroglossia
magnesium sulfate		True	3.7754					aminoaciduria
magnesium sulfate		True	5.753995					talipes
magnesium sulfate		True	8.58591					congenital musculoskeletal anomaly
magnesium sulfate		True	28.84545					congenital choroid plexus cyst
magnesium sulfate		True	8.58591					congenital hydronephrosis
magnesium sulfate		True	3.7754					congenital cystic kidney disease
magnesium sulfate		True	2.17878					hypospadias
magnesium sulfate		True	18.7754					pulmonary hypoplasia
magnesium sulfate		True	8.58591					pulmonary malformation
magnesium sulfate		True	8.58591					congenital pulmonary hypertension
magnesium sulfate		True	8.58591					dermoid cyst
magnesium sulfate		True	2.05558					cerumen impaction
magnesium sulfate		True	8.58591					deafness transitory
magnesium sulfate		True	2.75629					deafness unilateral
magnesium sulfate		True	1.993098					hypoacusis
magnesium sulfate		True	1.38213					hyperacusis
magnesium sulfate		True	2.17878					meniere's disease
magnesium sulfate		True	2.17878					vestibular disorder
magnesium sulfate		True	1.45217					tinnitus
magnesium sulfate		True	8.58591					acoustic neuroma
magnesium sulfate		True	1.38213					mastoiditis
magnesium sulfate		True	1.246132					otitis media
magnesium sulfate		True	1.440713					cushingoid
magnesium sulfate		True	1.38213					addison's disease
magnesium sulfate		True	14.087325					adrenal disorder
magnesium sulfate		True	18.7754					adrenal haemorrhage
magnesium sulfate		True	14.087325					endocrine disorder
magnesium sulfate		True	1.021362					hyperglycaemia
magnesium sulfate		True	1.102311					hypoglycaemia
magnesium sulfate		True	2.17878					shock hypoglycaemic
magnesium sulfate		True	1.38213					hypopituitarism
magnesium sulfate		True	12.79357					diabetes insipidus
magnesium sulfate		True	1.138772					polydipsia
magnesium sulfate		True	8.58591					hypercalcaemia of malignancy
magnesium sulfate		True	3.7754					pancreatic neuroendocrine tumour
magnesium sulfate		True	2.666932					hyperparathyroidism secondary
magnesium sulfate		True	4.134181					hypoparathyroidism
magnesium sulfate		True	5.271491					tetany
magnesium sulfate		True	8.58591					euthyroid sick syndrome
magnesium sulfate		True	1.667457					thyroid cancer
magnesium sulfate		True	3.7754					corneal opacity
magnesium sulfate		True	8.58591					iris disorder
magnesium sulfate		True	3.7754					dacryostenosis acquired
magnesium sulfate		True	2.17878					corneal disorder
magnesium sulfate		True	1.226118					dry eye
magnesium sulfate		True	8.58591					lacrimation decreased
magnesium sulfate		True	1.154062					eye pain
magnesium sulfate		True	1.367828					ocular icterus
magnesium sulfate		True	1.183995					eye haemorrhage
magnesium sulfate		True	2.17878					periorbital haematoma
magnesium sulfate		True	4.38792					conjunctival hyperaemia
magnesium sulfate		True	1.709657					keratitis
magnesium sulfate		True	3.7754					punctate keratitis
magnesium sulfate		True	1.049707					blepharitis
magnesium sulfate		True	9.000179					eye allergy
magnesium sulfate		True	2.17878					chorioretinitis
magnesium sulfate		True	3.7754					retinal oedema
magnesium sulfate		True	2.17878					optic nerve injury
magnesium sulfate		True	1.38213					blepharospasm
magnesium sulfate		True	1.38213					vith nerve paralysis
magnesium sulfate		True	1.555466					miosis
magnesium sulfate		True	1.452604					pupil fixed
magnesium sulfate		True	1.138772					pupillary reflex impaired
magnesium sulfate		True	2.076206					asthenopia
magnesium sulfate		True	1.709657					eye movement disorder
magnesium sulfate		True	1.13134					photophobia
magnesium sulfate		True	1.38213					optic atrophy
magnesium sulfate		True	2.75629					retinal detachment
magnesium sulfate		True	3.7754					retinal exudates
magnesium sulfate		True	9.000179					amaurosis fugax
magnesium sulfate		True	2.75629					blindness transient
magnesium sulfate		True	1.38213					night blindness
magnesium sulfate		True	1.38213					altered visual depth perception
magnesium sulfate		True	2.17878					myopia
magnesium sulfate		True	1.38213					chromatopsia
magnesium sulfate		True	3.163554					rectocele
magnesium sulfate		True	5.269948					diaphragmatic hernia
magnesium sulfate		True	1.709657					inguinal hernia
magnesium sulfate		True	1.38213					anorectal disorder
magnesium sulfate		True	2.17878					rectal tenesmus
magnesium sulfate		True	1.049707					intestinal polyp
magnesium sulfate		True	2.17878					rectal polyp
magnesium sulfate		True	2.17878					alveolar osteitis
magnesium sulfate		True	1.6697730000000002					periodontitis
magnesium sulfate		True	1.435121					loose tooth
magnesium sulfate		True	1.771281					gingivitis
magnesium sulfate		True	1.551531					gingival bleeding
magnesium sulfate		True	8.58591					pancreatic necrosis
magnesium sulfate		True	2.17878					abdominal compartment syndrome
magnesium sulfate		True	2.341991					acute graft versus host disease in intestine
magnesium sulfate		True	1.38213					bezoar
magnesium sulfate		True	1.709657					gastrointestinal oedema
magnesium sulfate		True	2.517053					functional gastrointestinal disorder
magnesium sulfate		True	1.709657					anal fistula
magnesium sulfate		True	3.7754					enterocutaneous fistula
magnesium sulfate		True	3.7754					gastrointestinal fistula
magnesium sulfate		True	5.753995					portal hypertensive gastropathy
magnesium sulfate		True	9.000179					anal haemorrhage
magnesium sulfate		True	8.58591					anogenital warts
magnesium sulfate		True	18.7754					rectal abscess
magnesium sulfate		True	3.7754					cytomegalovirus gastroenteritis
magnesium sulfate		True	18.7754					gastroenteritis bacterial
magnesium sulfate		True	1.322307					gastroenteritis viral
magnesium sulfate		True	2.394617					abdominal abscess
magnesium sulfate		True	3.7754					abdominal sepsis
magnesium sulfate		True	5.753995					diarrhoea infectious
magnesium sulfate		True	3.7754					gastrointestinal fungal infection
magnesium sulfate		True	2.076206					clostridium colitis
magnesium sulfate		True	2.517053					cytomegalovirus colitis
magnesium sulfate		True	2.17878					enteritis infectious
magnesium sulfate		True	2.05558					enterocolitis infectious
magnesium sulfate		True	8.58591					oesophageal infection
magnesium sulfate		True	1.045465					peritonitis
magnesium sulfate		True	8.58591					colitis
magnesium sulfate		True	4.134181					necrotising colitis
magnesium sulfate		True	5.753995					gastritis
magnesium sulfate		True	1.183995					enterocolitis
magnesium sulfate		True	2.05558					gastrointestinal inflammation
magnesium sulfate		True	1.049707					enteritis
magnesium sulfate		True	2.17878					oesophagitis haemorrhagic
magnesium sulfate		True	5.753995					radiation oesophagitis
magnesium sulfate		True	2.17878					diarrhoea
magnesium sulfate		True	4.134181					gastrointestinal hypomotility
magnesium sulfate		True	1.440713					intestinal dilatation
magnesium sulfate		True	8.58591					dyschezia
magnesium sulfate		True	1.322307					irritable bowel syndrome
magnesium sulfate		True	3.843813					oesophageal spasm
magnesium sulfate		True	2.74735					ileus paralytic
magnesium sulfate		True	1.435121					faecaloma
magnesium sulfate		True	1.161484					abdominal pain
magnesium sulfate		True	3.163554					abdominal rigidity
magnesium sulfate		True	1.138772					oesophageal pain
magnesium sulfate		True	1.709657					acute abdomen
magnesium sulfate		True	1.38213					early satiety
magnesium sulfate		True	1.045465					hypophagia
magnesium sulfate		True	1.0004444					vomiting
magnesium sulfate		True	2.17878					ileal stenosis
magnesium sulfate		True	1.05328					ileus
magnesium sulfate		True	1.428186					intestinal obstruction
magnesium sulfate		True	2.17878					large intestinal stenosis
magnesium sulfate		True	1.049707					oesophageal stenosis
magnesium sulfate		True	1.709657					rectal ulcer
magnesium sulfate		True	2.05558					gastric perforation
magnesium sulfate		True	1.705515					gastritis erosive
magnesium sulfate		True	9.000179					anastomotic ulcer
magnesium sulfate		True	5.680226					ileal perforation
magnesium sulfate		True	2.17878					intestinal ulcer
magnesium sulfate		True	3.7754					jejunal perforation
magnesium sulfate		True	2.432785					large intestinal ulcer
magnesium sulfate		True	1.922917					large intestine perforation
magnesium sulfate		True	2.05558					small intestinal perforation
magnesium sulfate		True	1.043348					peptic ulcer
magnesium sulfate		True	2.05558					intestinal infarction
magnesium sulfate		True	1.394551					intestinal ischaemia
magnesium sulfate		True	2.17878					mesenteric artery thrombosis
magnesium sulfate		True	8.58591					gastric varices
magnesium sulfate		True	3.163554					lactose intolerance
magnesium sulfate		True	3.634716					malabsorption
magnesium sulfate		True	9.000179					steatorrhoea
magnesium sulfate		True	3.7754					gastrooesophageal cancer
magnesium sulfate		True	2.05558					rectal cancer
magnesium sulfate		True	8.58591					colon cancer stage iii
magnesium sulfate		True	3.27166					colorectal cancer
magnesium sulfate		True	3.408695					colorectal cancer metastatic
magnesium sulfate		True	6.736472					pancreatic neoplasm
magnesium sulfate		True	3.7754					lip disorder
magnesium sulfate		True	8.58591					oral mucosa atrophy
magnesium sulfate		True	1.667457					oral infection
magnesium sulfate		True	2.17878					oropharyngeal candidiasis
magnesium sulfate		True	1.510468					odynophagia
magnesium sulfate		True	1.18192					paraesthesia oral
magnesium sulfate		True	2.17878					behcet's syndrome
magnesium sulfate		True	1.771462					stomatitis
magnesium sulfate		True	3.7754					intra-abdominal fluid collection
magnesium sulfate		True	4.134181					malignant ascites
magnesium sulfate		True	3.073261					pneumoperitoneum
magnesium sulfate		True	9.000179					retroperitoneal abscess
magnesium sulfate		True	1.38213					encapsulating peritoneal sclerosis
magnesium sulfate		True	8.58591					haemorrhagic ascites
magnesium sulfate		True	2.505461					peritoneal haemorrhage
magnesium sulfate		True	3.7754					aptyalism
magnesium sulfate		True	1.7975429999999997					glossitis
magnesium sulfate		True	1.225634					tongue discolouration
magnesium sulfate		True	1.709657					gastrointestinal sounds abnormal
magnesium sulfate		True	8.58591					vessel puncture site haematoma
magnesium sulfate		True	2.17878					application site burn
magnesium sulfate		True	2.517053					application site irritation
magnesium sulfate		True	1.824958					device related infection
magnesium sulfate		True	5.087792					device related sepsis
magnesium sulfate		True	8.58591					catheter site cellulitis
magnesium sulfate		True	2.517053					catheter site erythema
magnesium sulfate		True	3.7754					catheter site inflammation
magnesium sulfate		True	2.05558					vascular device infection
magnesium sulfate		True	8.58591					implant site extravasation
magnesium sulfate		True	1.979937					infusion related reaction
magnesium sulfate		True	6.736472					infusion site erythema
magnesium sulfate		True	8.58591					infusion site inflammation
magnesium sulfate		True	4.38792					infusion site pain
magnesium sulfate		True	1.38213					infusion site reaction
magnesium sulfate		True	8.58591					injection site phlebitis
magnesium sulfate		True	2.517053					injection site vesicles
magnesium sulfate		True	1.13134					hypothermia
magnesium sulfate		True	1.25886					neuroleptic malignant syndrome
magnesium sulfate		True	2.076206					hyperpyrexia
magnesium sulfate		True	28.84545					post procedural fever
magnesium sulfate		True	1.0918201					pyrexia
magnesium sulfate		True	1.0550080000000002					death
magnesium sulfate		True	6.02145					foetal death
magnesium sulfate		True	4.38792					stillbirth
magnesium sulfate		True	2.05558					autonomic nervous system imbalance
magnesium sulfate		True	1.173807					chills
magnesium sulfate		True	1.1164770000000002					feeling cold
magnesium sulfate		True	2.517053					feeling of body temperature change
magnesium sulfate		True	2.897304					sensation of foreign body
magnesium sulfate		True	1.6636160000000002					thirst
magnesium sulfate		True	8.58591					gait spastic
magnesium sulfate		True	1.709657					adhesion
magnesium sulfate		True	1.049707					concomitant disease aggravated
magnesium sulfate		True	5.087792					developmental delay
magnesium sulfate		True	1.091223					disease progression
magnesium sulfate		True	2.17878					energy increased
magnesium sulfate		True	1.225634					extravasation
magnesium sulfate		True	1.163899					irritability
magnesium sulfate		True	2.563477					multiple organ dysfunction syndrome
magnesium sulfate		True	1.38213					multimorbidity
magnesium sulfate		True	1.709657					obstruction
magnesium sulfate		True	3.27166					organ failure
magnesium sulfate		True	4.17214					unevaluable event
magnesium sulfate		True	1.555466					wound secretion
magnesium sulfate		True	8.58591					incisional hernia
magnesium sulfate		True	8.58591					burning sensation mucosal
magnesium sulfate		True	1.709657					mucosal dryness
magnesium sulfate		True	2.203972					mucosal inflammation
magnesium sulfate		True	1.225634					mucosal disorder
magnesium sulfate		True	1.125331					generalised oedema
magnesium sulfate		True	2.341991					oedema
magnesium sulfate		True	1.5353125					pain
magnesium sulfate		True	8.58591					transmission of an infectious agent via product
magnesium sulfate		True	8.58591					product label confusion
magnesium sulfate		True	3.7754					alcohol withdrawal syndrome
magnesium sulfate		True	3.7754					no adverse event
magnesium sulfate		True	1.709657					bile duct stone
magnesium sulfate		True	1.536538					cholecystitis
magnesium sulfate		True	28.84545					hepatic calcification
magnesium sulfate		True	8.58591					hepatic infection
magnesium sulfate		True	8.58591					hepatobiliary disease
magnesium sulfate		True	1.008512					liver disorder
magnesium sulfate		True	1.274952					liver injury
magnesium sulfate		True	9.000179					traumatic liver injury
magnesium sulfate		True	1.22279					hepatic function abnormal
magnesium sulfate		True	1.049707					hyperammonaemia
magnesium sulfate		True	1.026435					hypoalbuminaemia
magnesium sulfate		True	1.4342929999999998					hepatic encephalopathy
magnesium sulfate		True	1.065142					hepatic failure
magnesium sulfate		True	8.58591					cryptogenic cirrhosis
magnesium sulfate		True	2.666932					liver abscess
magnesium sulfate		True	3.7754					hepatic artery thrombosis
magnesium sulfate		True	5.753995					hepatic haematoma
magnesium sulfate		True	9.293146					hepatic haemorrhage
magnesium sulfate		True	2.076206					portal hypertension
magnesium sulfate		True	8.58591					retrograde portal vein flow
magnesium sulfate		True	2.9488950000000003					venoocclusive liver disease
magnesium sulfate		True	1.667457					hepatitis b
magnesium sulfate		True	1.149701					hepatomegaly
magnesium sulfate		True	5.753995					granulomatous liver disease
magnesium sulfate		True	2.272609					ischaemic hepatitis
magnesium sulfate		True	2.17878					haemangioma of liver
magnesium sulfate		True	1.592098					hepatocellular injury
magnesium sulfate		True	8.58591					allergic sinusitis
magnesium sulfate		True	1.076105					asthma
magnesium sulfate		True	1.0541859999999998					erythema multiforme
magnesium sulfate		True	2.17878					erythema nodosum
magnesium sulfate		True	4.134181					type i hypersensitivity
magnesium sulfate		True	8.58591					rubber sensitivity
magnesium sulfate		True	3.727091					toxic epidermal necrolysis
magnesium sulfate		True	1.6808379999999998					rhinitis allergic
magnesium sulfate		True	3.7754					myasthenia gravis crisis
magnesium sulfate		True	2.17878					rheumatoid nodule
magnesium sulfate		True	1.709657					sarcoidosis
magnesium sulfate		True	2.17878					cytokine release syndrome
magnesium sulfate		True	1.38213					cytokine storm
magnesium sulfate		True	14.087325					engraftment syndrome
magnesium sulfate		True	1.225634					glomerulonephritis
magnesium sulfate		True	2.17878					iga nephropathy
magnesium sulfate		True	1.667457					immune system disorder
magnesium sulfate		True	4.8959410000000005					acute graft versus host disease
magnesium sulfate		True	2.129312					acute graft versus host disease in skin
magnesium sulfate		True	2.9488950000000003					graft versus host disease
magnesium sulfate		True	1.14006					transplant rejection
magnesium sulfate		True	1.246132					immunodeficiency
magnesium sulfate		True	1.709657					infection in an immunocompromised host
magnesium sulfate		True	3.7754					bacterial disease carrier
magnesium sulfate		True	1.709657					nosocomial infection
magnesium sulfate		True	1.049707					post herpetic neuralgia
magnesium sulfate		True	2.481815					bacterial infection
magnesium sulfate		True	28.84545					bacteriuria
magnesium sulfate		True	1.197724					gangrene
magnesium sulfate		True	3.497989					pneumonia bacterial
magnesium sulfate		True	2.17878					propionibacterium infection
magnesium sulfate		True	18.7754					sinusitis bacterial
magnesium sulfate		True	1.440713					stenotrophomonas infection
magnesium sulfate		True	18.7754					pertussis
magnesium sulfate		True	1.100339					clostridial infection
magnesium sulfate		True	3.7754					clostridial sepsis
magnesium sulfate		True	8.58591					diphtheria
magnesium sulfate		True	1.7975429999999997					enterobacter infection
magnesium sulfate		True	1.709657					enterococcal bacteraemia
magnesium sulfate		True	4.038681					enterococcal infection
magnesium sulfate		True	3.052792					urinary tract infection enterococcal
magnesium sulfate		True	1.38213					haemophilus infection
magnesium sulfate		True	3.843813					klebsiella sepsis
magnesium sulfate		True	4.500358					pneumonia klebsiella
magnesium sulfate		True	1.38213					listeriosis
magnesium sulfate		True	5.753995					proteus infection
magnesium sulfate		True	3.7754					wound infection pseudomonas
magnesium sulfate		True	3.073261					serratia infection
magnesium sulfate		True	5.753995					serratia sepsis
magnesium sulfate		True	2.076206					pneumonia staphylococcal
magnesium sulfate		True	2.17878					staphylococcal abscess
magnesium sulfate		True	1.274952					staphylococcal bacteraemia
magnesium sulfate		True	5.269948					alpha haemolytic streptococcal infection
magnesium sulfate		True	3.595904					beta haemolytic streptococcal infection
magnesium sulfate		True	8.58591					meningitis streptococcal
magnesium sulfate		True	3.7754					pneumococcal bacteraemia
magnesium sulfate		True	2.17878					pneumonia streptococcal
magnesium sulfate		True	15.430226					streptococcal sepsis
magnesium sulfate		True	1.6933900000000002					bronchopulmonary aspergillosis
magnesium sulfate		True	6.02145					candida sepsis
magnesium sulfate		True	1.38213					candiduria
magnesium sulfate		True	3.843813					systemic candida
magnesium sulfate		True	8.58591					pneumonia cryptococcal
magnesium sulfate		True	8.58591					cerebral fungal infection
magnesium sulfate		True	1.38213					lower respiratory tract infection fungal
magnesium sulfate		True	3.634716					pneumonia fungal
magnesium sulfate		True	2.05558					urinary tract infection fungal
magnesium sulfate		True	1.001707					pneumocystis jirovecii pneumonia
magnesium sulfate		True	4.134181					brain abscess
magnesium sulfate		True	8.58591					central nervous system infection
magnesium sulfate		True	3.408695					meningitis aseptic
magnesium sulfate		True	18.7754					amniotic cavity infection
magnesium sulfate		True	1.38213					pelvic inflammatory disease
magnesium sulfate		True	1.85478					abscess limb
magnesium sulfate		True	7.329446					empyema
magnesium sulfate		True	1.38213					postoperative wound infection
magnesium sulfate		True	2.17878					infection susceptibility increased
magnesium sulfate		True	1.5069320000000002					pathogen resistance
magnesium sulfate		True	1.225634					purulence
magnesium sulfate		True	1.38213					superinfection
magnesium sulfate		True	1.825512					wound infection
magnesium sulfate		True	1.0108652					pneumonia
magnesium sulfate		True	3.163554					infective exacerbation of chronic obstructive airways disease
magnesium sulfate		True	1.666852					lung infection
magnesium sulfate		True	1.38213					pneumonia necrotising
magnesium sulfate		True	3.7754					infectious pleural effusion
magnesium sulfate		True	2.057509					bacteraemia
magnesium sulfate		True	2.267093					bacterial sepsis
magnesium sulfate		True	3.7754					endotoxic shock
magnesium sulfate		True	1.626888					sepsis
magnesium sulfate		True	4.134181					sepsis neonatal
magnesium sulfate		True	2.17878					septic embolus
magnesium sulfate		True	1.048638					septic shock
magnesium sulfate		True	3.7754					viraemia
magnesium sulfate		True	2.043957					paronychia
magnesium sulfate		True	8.58591					skin bacterial infection
magnesium sulfate		True	1.5069320000000002					subcutaneous abscess
magnesium sulfate		True	3.7754					sweat gland infection
magnesium sulfate		True	3.7754					peritonsillar abscess
magnesium sulfate		True	3.443857					rhinitis
magnesium sulfate		True	8.58591					sinobronchitis
magnesium sulfate		True	1.113297					upper respiratory tract infection
magnesium sulfate		True	8.58591					urethritis
magnesium sulfate		True	1.38213					atypical mycobacterial infection
magnesium sulfate		True	4.134181					mycobacterial infection
magnesium sulfate		True	2.17878					toxoplasmosis
magnesium sulfate		True	1.204608					cytomegalovirus infection
magnesium sulfate		True	3.050786					cytomegalovirus viraemia
magnesium sulfate		True	1.38213					pneumonia cytomegaloviral
magnesium sulfate		True	1.667457					epstein-barr virus infection
magnesium sulfate		True	18.7754					herpes zoster disseminated
magnesium sulfate		True	1.38213					human herpesvirus 6 infection
magnesium sulfate		True	4.38792					bk virus infection
magnesium sulfate		True	3.7754					human polyomavirus infection
magnesium sulfate		True	3.7754					jc virus infection
magnesium sulfate		True	3.843813					progressive multifocal leukoencephalopathy
magnesium sulfate		True	28.84545					creutzfeldt-jakob disease
magnesium sulfate		True	3.7754					pneumonia respiratory syncytial viral
magnesium sulfate		True	1.38213					meningitis viral
magnesium sulfate		True	2.17878					avulsion fracture
magnesium sulfate		True	1.3005749999999998					joint dislocation
magnesium sulfate		True	1.374771					lower limb fracture
magnesium sulfate		True	3.7754					acetabulum fracture
magnesium sulfate		True	1.38213					skull fracture
magnesium sulfate		True	4.277551					clavicle fracture
magnesium sulfate		True	1.7776580000000002					humerus fracture
magnesium sulfate		True	3.163554					ulna fracture
magnesium sulfate		True	1.117749					toxicity to various agents
magnesium sulfate		True	8.58591					metal poisoning
magnesium sulfate		True	2.964141					nephropathy toxic
magnesium sulfate		True	1.384821					neurotoxicity
magnesium sulfate		True	1.85478					pulmonary toxicity
magnesium sulfate		True	8.58591					toxic neuropathy
magnesium sulfate		True	3.3202550000000004					maternal drugs affecting foetus
magnesium sulfate		True	1.38213					extradural haematoma
magnesium sulfate		True	9.000179					craniocerebral injury
magnesium sulfate		True	1.478149					pneumothorax
magnesium sulfate		True	1.7975429999999997					haemothorax
magnesium sulfate		True	1.13134					tendonitis
magnesium sulfate		True	2.290509					asphyxia
magnesium sulfate		True	2.77304					injury
magnesium sulfate		True	3.7754					soft tissue injury
magnesium sulfate		True	1.709657					wound haemorrhage
magnesium sulfate		True	6.228265					renal injury
magnesium sulfate		True	8.58591					urinary bladder rupture
magnesium sulfate		True	9.293146					uterine rupture
magnesium sulfate		True	2.17878					spinal column injury
magnesium sulfate		True	8.58591					heat illness
magnesium sulfate		True	2.17878					radiation mucositis
magnesium sulfate		True	8.58591					burn oesophageal
magnesium sulfate		True	4.134181					burns second degree
magnesium sulfate		True	1.866275					incorrect dose administered
magnesium sulfate		True	11.394766					incorrect drug administration rate
magnesium sulfate		True	8.58591					intercepted product administration error
magnesium sulfate		True	7.549862999999999					wrong product administered
magnesium sulfate		True	6.808455					circumstance or information capable of leading to medication error
magnesium sulfate		True	7.549862999999999					product dispensing error
magnesium sulfate		True	1.431239					product prescribing error
magnesium sulfate		True	8.58591					intercepted medication error
magnesium sulfate		True	3.144895					medication error
magnesium sulfate		True	1.38213					documented hypersensitivity to administered product
magnesium sulfate		True	1.670253					accidental overdose
magnesium sulfate		True	3.408695					delayed recovery from anaesthesia
magnesium sulfate		True	68.93111999999999					neuromuscular block prolonged
magnesium sulfate		True	1.38213					arteriovenous fistula thrombosis
magnesium sulfate		True	2.17878					blue toe syndrome
magnesium sulfate		True	2.17878					cerebral hypoperfusion
magnesium sulfate		True	3.7754					vessel perforation
magnesium sulfate		True	8.58591					medical device pain
magnesium sulfate		True	8.58591					post lumbar puncture syndrome
magnesium sulfate		True	3.7754					graft thrombosis
magnesium sulfate		True	2.517053					incision site complication
magnesium sulfate		True	18.7754					procedural haemorrhage
magnesium sulfate		True	1.836389					post procedural complication
magnesium sulfate		True	1.272838					procedural complication
magnesium sulfate		True	1.5069320000000002					procedural hypotension
magnesium sulfate		True	2.17878					procedural site reaction
magnesium sulfate		True	2.17878					subcutaneous emphysema
magnesium sulfate		True	3.163554					haemosiderosis
magnesium sulfate		True	3.7754					postoperative renal failure
magnesium sulfate		True	1.38213					toxic encephalopathy
magnesium sulfate		True	8.58591					skin abrasion
magnesium sulfate		True	2.517053					acidosis hyperchloraemic
magnesium sulfate		True	6.139963					hyperlactacidaemia
magnesium sulfate		True	2.63916					lactic acidosis
magnesium sulfate		True	1.556937					metabolic acidosis
magnesium sulfate		True	2.104257					renal tubular acidosis
magnesium sulfate		True	1.826259					acidosis
magnesium sulfate		True	1.6933900000000002					hypercapnia
magnesium sulfate		True	5.8366690000000006					respiratory acidosis
magnesium sulfate		True	1.801294					respiratory failure
magnesium sulfate		True	2.05558					respiratory alkalosis
magnesium sulfate		True	1.155311					decreased appetite
magnesium sulfate		True	1.592098					cachexia
magnesium sulfate		True	5.753995					marasmus
magnesium sulfate		True	3.7754					starvation
magnesium sulfate		True	1.440713					weight fluctuation
magnesium sulfate		True	1.7776580000000002					osteolysis
magnesium sulfate		True	2.3802220000000003					osteopenia
magnesium sulfate		True	5.753995					chondrocalcinosis pyrophosphate
magnesium sulfate		True	3.691165					hypocalcaemia
magnesium sulfate		True	34.537477					hypermagnesaemia
magnesium sulfate		True	3.515139					hypomagnesaemia
magnesium sulfate		True	3.7754					magnesium deficiency
magnesium sulfate		True	3.7754					hyperchloraemia
magnesium sulfate		True	1.38213					hypochloraemia
magnesium sulfate		True	2.17878					electrolyte depletion
magnesium sulfate		True	2.645302					electrolyte imbalance
magnesium sulfate		True	5.753995					hyperosmolar state
magnesium sulfate		True	1.555466					fluid intake reduced
magnesium sulfate		True	1.910317					hypokalaemia
magnesium sulfate		True	1.553187					hypernatraemia
magnesium sulfate		True	1.1810889999999998					hyponatraemia
magnesium sulfate		True	1.3418115					dehydration
magnesium sulfate		True	1.3005749999999998					shock haemorrhagic
magnesium sulfate		True	2.517053					food intolerance
magnesium sulfate		True	1.049707					iron deficiency
magnesium sulfate		True	1.22376					hyperlipidaemia
magnesium sulfate		True	2.104257					metabolic disorder
magnesium sulfate		True	1.883696					metabolic encephalopathy
magnesium sulfate		True	9.183723					bone cyst
magnesium sulfate		True	8.58591					bone development abnormal
magnesium sulfate		True	2.030609					bone lesion
magnesium sulfate		True	2.17878					dental alveolar anomaly
magnesium sulfate		True	18.7754					periostitis
magnesium sulfate		True	8.58591					articular calcification
magnesium sulfate		True	1.7975429999999997					joint contracture
magnesium sulfate		True	3.7754					joint lock
magnesium sulfate		True	1.440713					myofascial pain syndrome
magnesium sulfate		True	1.049707					muscle contractions involuntary
magnesium sulfate		True	1.024952					restless legs syndrome
magnesium sulfate		True	1.519466					hypotonia
magnesium sulfate		True	14.087325					hypotonia neonatal
magnesium sulfate		True	1.555466					muscle spasticity
magnesium sulfate		True	2.517053					compartment syndrome
magnesium sulfate		True	1.38213					muscle necrosis
magnesium sulfate		True	18.7754					lordosis
magnesium sulfate		True	18.7754					spinal flattening
magnesium sulfate		True	8.58591					deformity thorax
magnesium sulfate		True	1.100339					musculoskeletal chest pain
magnesium sulfate		True	2.613002					musculoskeletal disorder
magnesium sulfate		True	2.517053					neck mass
magnesium sulfate		True	1.709657					soft tissue disorder
magnesium sulfate		True	2.17878					soft tissue necrosis
magnesium sulfate		True	8.58591					leiomyoma
magnesium sulfate		True	4.293146					foot deformity
magnesium sulfate		True	2.17878					osteochondrosis
magnesium sulfate		True	18.7754					enthesopathy
magnesium sulfate		True	8.58591					benign breast neoplasm
magnesium sulfate		True	8.58591					haemangioma of skin
magnesium sulfate		True	8.58591					pyogenic granuloma
magnesium sulfate		True	1.246132					metastasis
magnesium sulfate		True	4.134181					haemangioma
magnesium sulfate		True	3.7754					papilloma
magnesium sulfate		True	8.58591					tumour flare
magnesium sulfate		True	1.85478					tumour haemorrhage
magnesium sulfate		True	9.000179					tumour pain
magnesium sulfate		True	8.58591					paraneoplastic syndrome
magnesium sulfate		True	18.7754					perineurial cyst
magnesium sulfate		True	8.58591					brain neoplasm benign
magnesium sulfate		True	1.85478					metastatic renal cell carcinoma
magnesium sulfate		True	1.001707					renal cell carcinoma
magnesium sulfate		True	1.246132					uterine leiomyoma
magnesium sulfate		True	2.17878					ovarian neoplasm
magnesium sulfate		True	2.17878					ovarian cancer metastatic
magnesium sulfate		True	3.595904					ovarian cancer recurrent
magnesium sulfate		True	9.000179					uterine cancer
magnesium sulfate		True	8.58591					non-small cell lung cancer stage iv
magnesium sulfate		True	1.081988					lung neoplasm
magnesium sulfate		True	1.049707					lung cancer metastatic
magnesium sulfate		True	3.7754					malignant melanoma in situ
magnesium sulfate		True	8.58591					cns ventriculitis
magnesium sulfate		True	8.58591					gliosis
magnesium sulfate		True	8.58591					basilar artery occlusion
magnesium sulfate		True	4.293146					brain stem infarction
magnesium sulfate		True	1.440713					cerebellar infarction
magnesium sulfate		True	1.85478					cerebral artery embolism
magnesium sulfate		True	2.17878					cerebral artery occlusion
magnesium sulfate		True	3.7754					cerebral haemorrhage neonatal
magnesium sulfate		True	1.418666					cerebral infarction
magnesium sulfate		True	1.061816					embolic stroke
magnesium sulfate		True	3.759219					haemorrhage intracranial
magnesium sulfate		True	2.05558					haemorrhagic cerebral infarction
magnesium sulfate		True	2.17878					cerebral artery stenosis
magnesium sulfate		True	4.500358					cerebrovascular disorder
magnesium sulfate		True	2.05558					intracranial venous sinus thrombosis
magnesium sulfate		True	2.17878					cranial nerve disorder
magnesium sulfate		True	1.043348					facial paralysis
magnesium sulfate		True	9.000179					osmotic demyelination syndrome
magnesium sulfate		True	1.081988					multiple sclerosis
magnesium sulfate		True	1.186503					encephalopathy
magnesium sulfate		True	1.440713					hypertensive encephalopathy
magnesium sulfate		True	24.163554					postresuscitation encephalopathy
magnesium sulfate		True	4.378153999999999					posterior reversible encephalopathy syndrome
magnesium sulfate		True	1.935102					brain oedema
magnesium sulfate		True	1.274952					intracranial pressure increased
magnesium sulfate		True	8.58591					dementia with lewy bodies
magnesium sulfate		True	1.425852					disturbance in attention
magnesium sulfate		True	1.1844290000000002					mental impairment
magnesium sulfate		True	2.17878					clumsiness
magnesium sulfate		True	1.38213					hyperkinesia
magnesium sulfate		True	1.440713					paresis
magnesium sulfate		True	3.7754					quadriparesis
magnesium sulfate		True	2.487525					areflexia
magnesium sulfate		True	4.500358					dysgraphia
magnesium sulfate		True	8.58591					dyslexia
magnesium sulfate		True	18.7754					symbolic dysfunction
magnesium sulfate		True	7.274183					apallic syndrome
magnesium sulfate		True	1.080757					depressed level of consciousness
magnesium sulfate		True	1.106769					loss of consciousness
magnesium sulfate		True	1.551531					sedation
magnesium sulfate		True	3.7754					somnolence neonatal
magnesium sulfate		True	4.998108					stupor
magnesium sulfate		True	3.7754					neurodegenerative disorder
magnesium sulfate		True	3.7754					abulia
magnesium sulfate		True	1.38213					apnoeic attack
magnesium sulfate		True	1.38213					grimacing
magnesium sulfate		True	1.062611					thinking abnormal
magnesium sulfate		True	5.753995					unresponsive to stimuli
magnesium sulfate		True	8.58591					dysaesthesia pharynx
magnesium sulfate		True	2.17878					speech disorder developmental
magnesium sulfate		True	2.17878					amyotrophic lateral sclerosis
magnesium sulfate		True	8.58591					motor neurone disease
magnesium sulfate		True	32.675291					neuromuscular blockade
magnesium sulfate		True	4.134181					mononeuritis
magnesium sulfate		True	2.432785					peroneal nerve palsy
magnesium sulfate		True	1.001707					neuropathy peripheral
magnesium sulfate		True	1.12694					peripheral sensory neuropathy
magnesium sulfate		True	1.2688860000000002					generalised tonic-clonic seizure
magnesium sulfate		True	3.7754					simple partial seizures
magnesium sulfate		True	9.000179					eclampsia
magnesium sulfate		True	1.6636160000000002					status epilepticus
magnesium sulfate		True	1.542537					sleep apnoea syndrome
magnesium sulfate		True	2.372801					poor quality sleep
magnesium sulfate		True	3.634716					lumbar radiculopathy
magnesium sulfate		True	2.17878					radiculopathy
magnesium sulfate		True	2.862305					neurogenic bladder
magnesium sulfate		True	4.006422					brain injury
magnesium sulfate		True	28.84545					abortion threatened
magnesium sulfate		True	6.02145					foetal disorder
magnesium sulfate		True	17.523827					foetal distress syndrome
magnesium sulfate		True	3.7754					foetal hypokinesia
magnesium sulfate		True	7.329446					hydrops foetalis
magnesium sulfate		True	5.753995					breech presentation
magnesium sulfate		True	8.58591					transverse presentation
magnesium sulfate		True	3.7754					arrested labour
magnesium sulfate		True	1.38213					induced labour
magnesium sulfate		True	8.58591					precipitate labour
magnesium sulfate		True	3.977142					premature labour
magnesium sulfate		True	4.38792					premature rupture of membranes
magnesium sulfate		True	1.225634					threatened labour
magnesium sulfate		True	1.38213					uterine hypertonus
magnesium sulfate		True	8.58591					uterine hypotonus
magnesium sulfate		True	8.015403					premature separation of placenta
magnesium sulfate		True	4.861787					pre-eclampsia
magnesium sulfate		True	6.897023					premature baby
magnesium sulfate		True	3.66896					small for dates baby
magnesium sulfate		True	3.7754					weight decrease neonatal
magnesium sulfate		True	4.134181					neonatal hypotension
magnesium sulfate		True	8.58591					neonatal hypoxia
magnesium sulfate		True	18.7754					cyanosis neonatal
magnesium sulfate		True	2.17878					neonatal tachypnoea
magnesium sulfate		True	4.134181					respiratory disorder neonatal
magnesium sulfate		True	5.352911					neonatal respiratory distress syndrome
magnesium sulfate		True	7.769534					neonatal disorder
magnesium sulfate		True	5.753995					renal failure neonatal
magnesium sulfate		True	5.753995					umbilical cord vascular disorder
magnesium sulfate		True	2.104257					oligohydramnios
magnesium sulfate		True	4.134181					polyhydramnios
magnesium sulfate		True	8.58591					placenta accreta
magnesium sulfate		True	6.557626					placental disorder
magnesium sulfate		True	8.58591					placental infarction
magnesium sulfate		True	6.02145					postpartum haemorrhage
magnesium sulfate		True	3.7754					high risk pregnancy
magnesium sulfate		True	2.05558					twin pregnancy
magnesium sulfate		True	3.3202550000000004					normal newborn
magnesium sulfate		True	2.17878					delivery
magnesium sulfate		True	5.753995					uterine contractions during pregnancy
magnesium sulfate		True	2.17878					adjustment disorder
magnesium sulfate		True	2.0361856					anxiety
magnesium sulfate		True	3.821194					stress
magnesium sulfate		True	8.58591					agoraphobia
magnesium sulfate		True	8.58591					claustrophobia
magnesium sulfate		True	4.718838					fear
magnesium sulfate		True	2.817279					fear of death
magnesium sulfate		True	3.7754					social anxiety disorder
magnesium sulfate		True	1.225634					panic reaction
magnesium sulfate		True	3.499871					anhedonia
magnesium sulfate		True	1.5069320000000002					decreased interest
magnesium sulfate		True	8.58591					dissociative identity disorder
magnesium sulfate		True	8.58591					hallucination, tactile
magnesium sulfate		True	3.7754					confabulation
magnesium sulfate		True	8.58591					binge eating
magnesium sulfate		True	3.351297					emotional distress
magnesium sulfate		True	1.709657					frustration tolerance decreased
magnesium sulfate		True	1.3005749999999998					psychiatric symptom
magnesium sulfate		True	1.1772699999999998					mental status changes
magnesium sulfate		True	8.58591					alcohol problem
magnesium sulfate		True	3.7754					nicotine dependence
magnesium sulfate		True	2.17878					anorgasmia
magnesium sulfate		True	3.163554					loss of libido
magnesium sulfate		True	3.7754					sleep disorder due to general medical condition, insomnia type
magnesium sulfate		True	8.58591					drug abuse
magnesium sulfate		True	1.225634					urinary bladder haemorrhage
magnesium sulfate		True	1.5069320000000002					cystitis haemorrhagic
magnesium sulfate		True	3.7754					glomerulonephritis membranoproliferative
magnesium sulfate		True	3.7754					nephritic syndrome
magnesium sulfate		True	1.825319					tubulointerstitial nephritis
magnesium sulfate		True	5.753995					glomerulosclerosis
magnesium sulfate		True	1.049464					renal disorder
magnesium sulfate		True	5.269948					renal mass
magnesium sulfate		True	1.9639026					renal failure
magnesium sulfate		True	1.410992					acute kidney injury
magnesium sulfate		True	2.558921					renal impairment
magnesium sulfate		True	2.77842					hydronephrosis
magnesium sulfate		True	2.17878					kidney small
magnesium sulfate		True	1.5069320000000002					renal atrophy
magnesium sulfate		True	3.7754					renal artery occlusion
magnesium sulfate		True	5.087792					renal infarct
magnesium sulfate		True	1.652962					renal tubular necrosis
magnesium sulfate		True	19.293146					ureteric stenosis
magnesium sulfate		True	8.58591					bladder discomfort
magnesium sulfate		True	4.134181					stress urinary incontinence
magnesium sulfate		True	1.504804					proteinuria
magnesium sulfate		True	1.38213					pyuria
magnesium sulfate		True	3.073261					haemorrhage urinary tract
magnesium sulfate		True	1.3005749999999998					polyuria
magnesium sulfate		True	3.7754					renal colic
magnesium sulfate		True	1.6697730000000002					renal pain
magnesium sulfate		True	9.000179					breast hyperplasia
magnesium sulfate		True	1.435121					breast mass
magnesium sulfate		True	1.5069320000000002					breast pain
magnesium sulfate		True	2.75629					breast tenderness
magnesium sulfate		True	2.17878					cervical dysplasia
magnesium sulfate		True	8.58591					scrotal disorder
magnesium sulfate		True	8.58591					scrotal irritation
magnesium sulfate		True	3.7754					scrotal oedema
magnesium sulfate		True	3.7754					scrotal pain
magnesium sulfate		True	2.17878					oedema genital
magnesium sulfate		True	3.7754					pruritus genital
magnesium sulfate		True	3.7754					adnexa uteri mass
magnesium sulfate		True	8.58591					endometrial hypertrophy
magnesium sulfate		True	2.05558					uterine haemorrhage
magnesium sulfate		True	8.58591					uterine tenderness
magnesium sulfate		True	5.269948					uterine atony
magnesium sulfate		True	8.58591					vulvar erosion
magnesium sulfate		True	2.17878					vulvovaginal discomfort
magnesium sulfate		True	3.163554					bronchial secretion retention
magnesium sulfate		True	6.736472					bronchial hyperreactivity
magnesium sulfate		True	9.000179					bronchostenosis
magnesium sulfate		True	5.753995					obliterative bronchiolitis
magnesium sulfate		True	2.17878					status asthmaticus
magnesium sulfate		True	7.329446					diffuse alveolar damage
magnesium sulfate		True	1.557063					pneumonia aspiration
magnesium sulfate		True	4.998108					pulmonary granuloma
magnesium sulfate		True	1.915975					atelectasis
magnesium sulfate		True	8.58591					cystic lung disease
magnesium sulfate		True	3.163554					idiopathic pulmonary fibrosis
magnesium sulfate		True	1.210347					interstitial lung disease
magnesium sulfate		True	4.219712					lung consolidation
magnesium sulfate		True	1.508376					lung infiltration
magnesium sulfate		True	5.753995					pulmonary calcification
magnesium sulfate		True	1.1067969999999998					pulmonary fibrosis
magnesium sulfate		True	3.894959					acute respiratory distress syndrome
magnesium sulfate		True	8.58591					non-cardiogenic pulmonary oedema
magnesium sulfate		True	2.17878					pleural adhesion
magnesium sulfate		True	1.138772					pleural fibrosis
magnesium sulfate		True	3.7754					hydrothorax
magnesium sulfate		True	1.110135					pleural effusion
magnesium sulfate		True	1.155232					pulmonary hypertension
magnesium sulfate		True	1.043348					pulmonary infarction
magnesium sulfate		True	2.086838					apnoea
magnesium sulfate		True	1.592098					hypoventilation
magnesium sulfate		True	1.772369					respiratory arrest
magnesium sulfate		True	3.271233					respiratory depression
magnesium sulfate		True	1.840707					respiratory distress
magnesium sulfate		True	2.125019					tachypnoea
magnesium sulfate		True	1.699998					hypoxia
magnesium sulfate		True	3.7754					sputum retention
magnesium sulfate		True	8.58591					increased viscosity of bronchial secretion
magnesium sulfate		True	9.293146					lung hyperinflation
magnesium sulfate		True	1.277285					pulmonary haemorrhage
magnesium sulfate		True	2.277195					acute respiratory failure
magnesium sulfate		True	6.736472					chronic respiratory failure
magnesium sulfate		True	1.049707					respiration abnormal
magnesium sulfate		True	4.134181					suffocation feeling
magnesium sulfate		True	2.143908					aspiration
magnesium sulfate		True	1.482791					respiratory disorder
magnesium sulfate		True	4.293146					respiratory tract irritation
magnesium sulfate		True	5.880517					snoring
magnesium sulfate		True	8.58591					mediastinal disorder
magnesium sulfate		True	8.58591					mediastinal haemorrhage
magnesium sulfate		True	14.087325					pulmonary hilum mass
magnesium sulfate		True	3.582098					laryngospasm
magnesium sulfate		True	1.38213					nasal septum deviation
magnesium sulfate		True	9.000179					nasal septum perforation
magnesium sulfate		True	4.134181					pharyngeal erythema
magnesium sulfate		True	3.7754					pharyngeal ulceration
magnesium sulfate		True	1.38213					tonsillar disorder
magnesium sulfate		True	1.38213					lichenoid keratosis
magnesium sulfate		True	2.17878					ichthyosis acquired
magnesium sulfate		True	1.240276					dermatitis bullous
magnesium sulfate		True	9.500358					skin warm
magnesium sulfate		True	1.084668					generalised erythema
magnesium sulfate		True	8.58591					palmar erythema
magnesium sulfate		True	1.527467					rash erythematous
magnesium sulfate		True	1.139876					rash pruritic
magnesium sulfate		True	1.440713					rash vesicular
magnesium sulfate		True	1.0541859999999998					decubitus ulcer
magnesium sulfate		True	3.7754					lentigo
magnesium sulfate		True	3.7754					sweat gland disorder
magnesium sulfate		True	3.073261					ingrowing nail
magnesium sulfate		True	3.7754					piloerection
magnesium sulfate		True	1.941303					haemorrhage subcutaneous
magnesium sulfate		True	3.7754					skin oedema
magnesium sulfate		True	2.05558					telangiectasia
magnesium sulfate		True	3.7754					dermatitis
magnesium sulfate		True	2.05558					aortic aneurysm rupture
magnesium sulfate		True	2.748284					aortic stenosis
magnesium sulfate		True	3.7754					haemorrhagic infarction
magnesium sulfate		True	1.246132					infarction
magnesium sulfate		True	8.58591					vascular insufficiency
magnesium sulfate		True	5.269948					venous stenosis
magnesium sulfate		True	1.7975429999999997					intermittent claudication
magnesium sulfate		True	2.05558					poor peripheral circulation
magnesium sulfate		True	1.272838					blood pressure fluctuation
magnesium sulfate		True	2.517053					hypoperfusion
magnesium sulfate		True	3.7754					peripheral circulatory failure
magnesium sulfate		True	1.253574					shock
magnesium sulfate		True	1.559561					hypotension
magnesium sulfate		True	3.595904					arterial thrombosis
magnesium sulfate		True	1.38213					post thrombotic syndrome
magnesium sulfate		True	8.58591					venous thrombosis
magnesium sulfate		True	1.225634					pelvic venous thrombosis
magnesium sulfate		True	2.341991					subclavian vein thrombosis
magnesium sulfate		True	2.75629					thrombophlebitis
magnesium sulfate		True	3.843813					vena cava thrombosis
magnesium sulfate		True	2.71157					haemodynamic instability
magnesium sulfate		True	9.000179					microangiopathy
magnesium sulfate		True	3.163554					venoocclusive disease
magnesium sulfate		True	8.58591					arterial haemorrhage
magnesium sulfate		True	1.138772					essential hypertension
magnesium sulfate		True	3.7754					labile hypertension
magnesium sulfate		True	2.17878					arteriosclerosis
magnesium sulfate		True	2.517053					thrombocytosis
magnesium sulfate		True	3.163554					post transplant lymphoproliferative disorder
magnesium sulfate		True	2.897304					pulseless electrical activity
magnesium sulfate		True	3.7754					noninfective gingivitis
magnesium sulfate		True	8.58591					graft versus host disease in gastrointestinal tract
magnesium sulfate		True	8.58591					incorrect dose administered by device
magnesium sulfate		True	3.7754					administration related reaction
magnesium sulfate		True	14.087325					graft versus host disease in liver
magnesium sulfate		True	16.873502					graft versus host disease in skin
magnesium sulfate		True	3.7754					mycobacterium chelonae infection
magnesium sulfate		True	1.440713					pubis fracture
magnesium sulfate		True	1.38213					uterine perforation
magnesium sulfate		True	6.736472					superior vena cava syndrome
magnesium sulfate		True	8.58591					tumour perforation
magnesium sulfate		True	8.58591					prerenal failure
magnesium sulfate		True	9.183723					acute lung injury
magnesium sulfate		True	3.7754					nasal obstruction
magnesium sulfate		True	2.000358					foetal growth restriction
magnesium sulfate		True	6.936823					premature delivery
magnesium sulfate		True	4.266902					low birth weight baby
magnesium sulfate		True	2.505461					psychological trauma
magnesium sulfate		True	6.736472					embolism arterial
magnesium sulfate		True	18.7754					collateral circulation
magnesium sulfate		True	9.000179					laryngeal discomfort
magnesium sulfate		True	28.84545					infantile apnoea
magnesium sulfate		True	1.197724					candida infection
magnesium sulfate		True	2.05558					aspergillus infection
magnesium sulfate		True	8.58591					transplant dysfunction
enfuvirtide		True	19.134286					anaemia of chronic disease
enfuvirtide		True	3.77548					nephrogenic anaemia
enfuvirtide		True	9.183834					bicytopenia
enfuvirtide		True	1.352582					pancytopenia
enfuvirtide		True	6.557780999999999					haemorrhagic diathesis
enfuvirtide		True	1.4900760000000002					coagulopathy
enfuvirtide		True	2.17886					henoch-schonlein purpura
enfuvirtide		True	1.44083					bone marrow disorder
enfuvirtide		True	2.421076					hodgkin's disease
enfuvirtide		True	12.569891					central nervous system lymphoma
enfuvirtide		True	3.512184					lymphoma
enfuvirtide		True	3.408849					b-cell lymphoma
enfuvirtide		True	1.246276					diffuse large b-cell lymphoma
enfuvirtide		True	2.17886					plasmacytoma
enfuvirtide		True	4.134286					hellp syndrome
enfuvirtide		True	18.77548					thrombocytopenic purpura
enfuvirtide		True	2.076346					thrombotic thrombocytopenic purpura
enfuvirtide		True	1.709772					polycythaemia
enfuvirtide		True	8.58598					anisocytosis
enfuvirtide		True	8.58598					poikilocytosis
enfuvirtide		True	1.103355					hepatosplenomegaly
enfuvirtide		True	8.58598					cystic lymphangioma
enfuvirtide		True	1.38221					spleen disorder
enfuvirtide		True	2.517164					splenic infarction
enfuvirtide		True	2.29358					splenomegaly
enfuvirtide		True	38.88221					acute febrile neutrophilic dermatosis
enfuvirtide		True	38.88221					myelocytosis
enfuvirtide		True	1.077241					leukopenia
enfuvirtide		True	1.431461					agranulocytosis
enfuvirtide		True	1.076871					febrile neutropenia
enfuvirtide		True	1.194211					bradycardia
enfuvirtide		True	3.498269					atrial fibrillation
enfuvirtide		True	1.002878					cardio-respiratory arrest
enfuvirtide		True	2.487737					haemoptysis
enfuvirtide		True	1.225752					presyncope
enfuvirtide		True	1.885551					syncope
enfuvirtide		True	1.38221					orthopnoea
enfuvirtide		True	2.517164					aortic valve incompetence
enfuvirtide		True	2.17886					heart valve incompetence
enfuvirtide		True	2.239196					coronary artery disease
enfuvirtide		True	1.076871					acute myocardial infarction
enfuvirtide		True	4.293275					endocarditis
enfuvirtide		True	2.517164					fluid overload
enfuvirtide		True	1.38221					hepatic congestion
enfuvirtide		True	1.709772					localised oedema
enfuvirtide		True	1.558103					oedema peripheral
enfuvirtide		True	1.47519					cardiac failure congestive
enfuvirtide		True	1.669938					cardiogenic shock
enfuvirtide		True	4.134286					cardiopulmonary failure
enfuvirtide		True	1.709772					pulmonary congestion
enfuvirtide		True	3.088761					pulmonary oedema
enfuvirtide		True	1.914223					cardiomyopathy
enfuvirtide		True	8.58598					cardiac hypertrophy
enfuvirtide		True	1.061985					cardiomegaly
enfuvirtide		True	2.055693					dilatation ventricular
enfuvirtide		True	1.1271080000000002					myocarditis
enfuvirtide		True	1.138917					pericarditis
enfuvirtide		True	2.076346					cardiac tamponade
enfuvirtide		True	3.163663					aplasia
enfuvirtide		True	23.837213					progressive external ophthalmoplegia
enfuvirtide		True	3.77548					adrenal insufficiency neonatal
enfuvirtide		True	2.17886					adrenogenital syndrome
enfuvirtide		True	8.58598					congenital hiv infection
enfuvirtide		True	8.58598					porphyria
enfuvirtide		True	1.225752					porphyria non-acute
enfuvirtide		True	4.947563000000001					plagiocephaly
enfuvirtide		True	2.17886					congenital neurological disorder
enfuvirtide		True	3.163663					ear discomfort
enfuvirtide		True	3.77548					ototoxicity
enfuvirtide		True	8.58598					otitis externa
enfuvirtide		True	1.082177					deafness
enfuvirtide		True	3.77548					deafness bilateral
enfuvirtide		True	8.58598					mastoiditis
enfuvirtide		True	8.58598					otitis media acute
enfuvirtide		True	8.58598					addison's disease
enfuvirtide		True	1.592775					adrenal insufficiency
enfuvirtide		True	1.38221					adrenocortical insufficiency acute
enfuvirtide		True	3.77548					diabetic complication
enfuvirtide		True	2.17886					diabetic coma
enfuvirtide		True	8.58598					diabetic neuropathy
enfuvirtide		True	8.58598					diabetic nephropathy
enfuvirtide		True	9.00027					hirsutism
enfuvirtide		True	5.754095					insulin resistance
enfuvirtide		True	1.0498249999999998					hypercalcaemia
enfuvirtide		True	19.134286					autoimmune thyroiditis
enfuvirtide		True	6.021591					type 2 diabetes mellitus
enfuvirtide		True	8.58598					corneal deposits
enfuvirtide		True	8.58598					corneal disorder
enfuvirtide		True	3.77548					dry eye
enfuvirtide		True	3.163663					lacrimation increased
enfuvirtide		True	2.17886					sjogren's syndrome
enfuvirtide		True	9.00027					eyelid disorder
enfuvirtide		True	8.58598					periorbital haematoma
enfuvirtide		True	8.58598					conjunctivitis viral
enfuvirtide		True	9.183834					keratitis
enfuvirtide		True	2.17886					eye infection
enfuvirtide		True	3.77548					eye infection toxoplasmal
enfuvirtide		True	3.77548					eye inflammation
enfuvirtide		True	2.517164					eye pruritus
enfuvirtide		True	2.17886					cellulitis orbital
enfuvirtide		True	1.002878					cytomegalovirus chorioretinitis
enfuvirtide		True	5.754095					necrotising retinitis
enfuvirtide		True	12.569891					retinitis
enfuvirtide		True	2.17886					vitritis
enfuvirtide		True	7.304435000000001					eyelid ptosis
enfuvirtide		True	1.709772					ophthalmoplegia
enfuvirtide		True	8.58598					eye movement disorder
enfuvirtide		True	3.843964					retinal detachment
enfuvirtide		True	1.507076					blindness unilateral
enfuvirtide		True	24.163663					colour blindness acquired
enfuvirtide		True	3.961411					diplopia
enfuvirtide		True	1.38221					photopsia
enfuvirtide		True	8.58598					hemianopia
enfuvirtide		True	1.44083					optic neuropathy
enfuvirtide		True	3.77548					ocular hyperaemia
enfuvirtide		True	8.58598					optic neuritis
enfuvirtide		True	1.667599					visual impairment
enfuvirtide		True	3.163663					diaphragmatic hernia
enfuvirtide		True	1.709772					gingival bleeding
enfuvirtide		True	1.2149640000000002					pancreatitis acute
enfuvirtide		True	9.293275					pancreatitis chronic
enfuvirtide		True	1.38221					pancreatitis necrotising
enfuvirtide		True	9.00027					pancreatitis relapsing
enfuvirtide		True	8.58598					pancreatic enlargement
enfuvirtide		True	2.17886					pancreatic failure
enfuvirtide		True	1.38221					pancreatic mass
enfuvirtide		True	8.58598					intra-abdominal haematoma
enfuvirtide		True	3.77548					large intestinal haemorrhage
enfuvirtide		True	2.479907					rectal haemorrhage
enfuvirtide		True	3.669163					upper gastrointestinal haemorrhage
enfuvirtide		True	2.055693					anal abscess
enfuvirtide		True	15.936773					cryptosporidiosis infection
enfuvirtide		True	8.232973					gastroenteritis cryptosporidial
enfuvirtide		True	2.17886					diarrhoea infectious
enfuvirtide		True	5.705093000000001					appendicitis
enfuvirtide		True	2.517164					clostridium colitis
enfuvirtide		True	9.183834					giardiasis
enfuvirtide		True	18.77548					cytomegalovirus oesophagitis
enfuvirtide		True	9.00027					fungal oesophagitis
enfuvirtide		True	3.658762					oesophageal candidiasis
enfuvirtide		True	1.894518					colitis
enfuvirtide		True	1.44083					necrotising colitis
enfuvirtide		True	1.403907					gastritis
enfuvirtide		True	8.58598					chronic gastritis
enfuvirtide		True	4.134286					gastritis haemorrhagic
enfuvirtide		True	3.77548					gastrointestinal inflammation
enfuvirtide		True	2.17886					gastrointestinal toxicity
enfuvirtide		True	2.076346					oesophagitis
enfuvirtide		True	1.44083					diarrhoea haemorrhagic
enfuvirtide		True	18.77548					gastric dilatation
enfuvirtide		True	4.277764					impaired gastric emptying
enfuvirtide		True	1.38221					epigastric discomfort
enfuvirtide		True	2.055693					eructation
enfuvirtide		True	1.2751199999999998					abdominal pain lower
enfuvirtide		True	8.58598					abdominal rebound tenderness
enfuvirtide		True	1.667599					abdominal tenderness
enfuvirtide		True	8.58598					oesophageal pain
enfuvirtide		True	3.073396					acute abdomen
enfuvirtide		True	1.5875739999999998					dysphagia
enfuvirtide		True	1.44083					small intestinal obstruction
enfuvirtide		True	1.667599					ileus
enfuvirtide		True	5.270073					intussusception
enfuvirtide		True	18.77548					oesophageal stenosis
enfuvirtide		True	2.055693					anal ulcer
enfuvirtide		True	9.293275					appendicitis perforated
enfuvirtide		True	1.043494					intestinal perforation
enfuvirtide		True	2.076346					large intestine perforation
enfuvirtide		True	8.58598					small intestinal perforation
enfuvirtide		True	9.00027					erosive oesophagitis
enfuvirtide		True	9.367972					oesophageal ulcer
enfuvirtide		True	2.00054					anal cancer
enfuvirtide		True	18.77548					colorectal cancer
enfuvirtide		True	2.17886					lip erosion
enfuvirtide		True	8.58598					lip ulceration
enfuvirtide		True	8.58598					oral hairy leukoplakia
enfuvirtide		True	1.0498249999999998					oropharyngeal candidiasis
enfuvirtide		True	2.104419					pharyngitis
enfuvirtide		True	2.129493					odynophagia
enfuvirtide		True	2.17886					peritonitis
enfuvirtide		True	9.00027					haemorrhagic ascites
enfuvirtide		True	5.680386					ageusia
enfuvirtide		True	1.38221					glossitis
enfuvirtide		True	3.77548					tongue biting
enfuvirtide		True	3.77548					tongue dry
enfuvirtide		True	6.021591					hypophagia
enfuvirtide		True	8.58598					application site discomfort
enfuvirtide		True	1.38221					application site reaction
enfuvirtide		True	8.58598					complication associated with device
enfuvirtide		True	2.055693					device related infection
enfuvirtide		True	8.58598					catheter site pain
enfuvirtide		True	9.00027					vascular device infection
enfuvirtide		True	9.00027					infusion site erythema
enfuvirtide		True	11.829582					injection site abscess
enfuvirtide		True	38.88221					injection site cellulitis
enfuvirtide		True	9.367972					injection site discolouration
enfuvirtide		True	16.873648					injection site discomfort
enfuvirtide		True	5.089319000000001					injection site erythema
enfuvirtide		True	2.394814					injection site haematoma
enfuvirtide		True	3.300062					injection site haemorrhage
enfuvirtide		True	25.269471000000003					injection site induration
enfuvirtide		True	24.163663					injection site inflammation
enfuvirtide		True	2.076346					injection site irritation
enfuvirtide		True	31.198984					injection site mass
enfuvirtide		True	29.592414					injection site nodule
enfuvirtide		True	5.114953					injection site pruritus
enfuvirtide		True	3.052948					injection site rash
enfuvirtide		True	5.217834					injection site swelling
enfuvirtide		True	3.77548					injection site ulcer
enfuvirtide		True	13.793443					injection site urticaria
enfuvirtide		True	28.84553					injection site vesicles
enfuvirtide		True	8.58598					malabsorption from injection site
enfuvirtide		True	1.452771					hypothermia
enfuvirtide		True	8.58598					post procedural fever
enfuvirtide		True	1.7175748					pyrexia
enfuvirtide		True	1.361718					death
enfuvirtide		True	3.163663					cold sweat
enfuvirtide		True	2.055693					crepitations
enfuvirtide		True	1.38221					disease complication
enfuvirtide		True	2.1465500000000004					disease progression
enfuvirtide		True	2.272917					disease recurrence
enfuvirtide		True	2.17886					energy increased
enfuvirtide		True	1.09563					general physical health deterioration
enfuvirtide		True	3.394696					ill-defined disorder
enfuvirtide		True	1.088486					multiple organ dysfunction syndrome
enfuvirtide		True	3.163663					obstruction
enfuvirtide		True	1.38221					pseudocyst
enfuvirtide		True	3.111006					swelling
enfuvirtide		True	9.00027					wound secretion
enfuvirtide		True	3.77548					leukoplakia
enfuvirtide		True	2.17886					mucosal haemorrhage
enfuvirtide		True	1.035814					mucosal inflammation
enfuvirtide		True	1.131529					generalised oedema
enfuvirtide		True	8.58598					oedema
enfuvirtide		True	3.163663					non-cardiac chest pain
enfuvirtide		True	1.505219					virologic failure
enfuvirtide		True	2.17886					alcohol withdrawal syndrome
enfuvirtide		True	8.58598					retroviral rebound syndrome
enfuvirtide		True	1.225752					impaired healing
enfuvirtide		True	5.484125					mass
enfuvirtide		True	8.58598					perforated ulcer
enfuvirtide		True	3.77548					ulcer haemorrhage
enfuvirtide		True	3.77548					application site bruise
enfuvirtide		True	19.388069					no adverse event
enfuvirtide		True	3.843964					gait disturbance
enfuvirtide		True	8.58598					aids cholangiopathy
enfuvirtide		True	18.77548					bile duct obstruction
enfuvirtide		True	8.58598					gallbladder oedema
enfuvirtide		True	1.38221					gallbladder polyp
enfuvirtide		True	3.77548					hydrocholecystis
enfuvirtide		True	2.841753					cholestasis
enfuvirtide		True	1.716961					hepatitis cholestatic
enfuvirtide		True	9.293275					jaundice cholestatic
enfuvirtide		True	1.250487					hepatitis b
enfuvirtide		True	1.0334690000000002					hepatitis c
enfuvirtide		True	1.0498249999999998					hepatitis viral
enfuvirtide		True	1.2856899999999998					hepatomegaly
enfuvirtide		True	3.662067					hepatitis
enfuvirtide		True	12.569891					granulomatous liver disease
enfuvirtide		True	1.001877					hepatic necrosis
enfuvirtide		True	4.631457					hepatitis fulminant
enfuvirtide		True	1.299319					hepatotoxicity
enfuvirtide		True	1.38221					ischaemic hepatitis
enfuvirtide		True	1.38221					haemangioma of liver
enfuvirtide		True	1.38221					hypersensitivity pneumonitis
enfuvirtide		True	1.5785649999999998					asthma
enfuvirtide		True	1.138917					bronchospasm
enfuvirtide		True	1.38221					erythema nodosum
enfuvirtide		True	8.58598					multiple allergies
enfuvirtide		True	3.444061					skin reaction
enfuvirtide		True	1.38221					dermatitis contact
enfuvirtide		True	5.754095					urticaria
enfuvirtide		True	5.754095					cryoglobulinaemia
enfuvirtide		True	1.225752					myasthenia gravis
enfuvirtide		True	1.38221					vitiligo
enfuvirtide		True	5.754095					sarcoidosis
enfuvirtide		True	14.087425					amyloidosis
enfuvirtide		True	2.17886					acute graft versus host disease in skin
enfuvirtide		True	6.294717					hiv-associated neurocognitive disorder
enfuvirtide		True	5.680386					aids related complication
enfuvirtide		True	44.21861					end stage aids
enfuvirtide		True	5.469895					hiv infection
enfuvirtide		True	13.414921					hiv wasting syndrome
enfuvirtide		True	1.341167					immune reconstitution inflammatory syndrome
enfuvirtide		True	36.015775999999995					immunodeficiency
enfuvirtide		True	18.77548					nosocomial infection
enfuvirtide		True	2.17886					meningitis bacterial
enfuvirtide		True	1.38221					urinary tract infection bacterial
enfuvirtide		True	4.293275					clostridial infection
enfuvirtide		True	3.163663					enterobacter infection
enfuvirtide		True	2.17886					enterococcal bacteraemia
enfuvirtide		True	1.44083					enterococcal infection
enfuvirtide		True	14.087425					escherichia bacteraemia
enfuvirtide		True	3.596036					escherichia sepsis
enfuvirtide		True	2.517164					escherichia urinary tract infection
enfuvirtide		True	12.569891					klebsiella infection
enfuvirtide		True	1.44083					proteus infection
enfuvirtide		True	14.087425					lung infection pseudomonal
enfuvirtide		True	5.087938					pseudomonal sepsis
enfuvirtide		True	2.272789					pseudomonas infection
enfuvirtide		True	1.38221					salmonella sepsis
enfuvirtide		True	3.77548					cellulitis staphylococcal
enfuvirtide		True	38.88221					pneumonia staphylococcal
enfuvirtide		True	3.596036					staphylococcal abscess
enfuvirtide		True	2.61318					staphylococcal bacteraemia
enfuvirtide		True	2.260694					staphylococcal infection
enfuvirtide		True	1.35971					staphylococcal sepsis
enfuvirtide		True	8.58598					staphylococcal skin infection
enfuvirtide		True	8.58598					urinary tract infection staphylococcal
enfuvirtide		True	18.77548					pneumococcal bacteraemia
enfuvirtide		True	2.17886					pneumococcal infection
enfuvirtide		True	10.911573					pneumococcal sepsis
enfuvirtide		True	4.947563000000001					pneumonia pneumococcal
enfuvirtide		True	2.17886					neurosyphilis
enfuvirtide		True	8.58598					pneumonia chlamydial
enfuvirtide		True	8.58598					aspergilloma
enfuvirtide		True	2.055693					aspergillus infection
enfuvirtide		True	1.7364970000000002					meningitis cryptococcal
enfuvirtide		True	6.210826					pneumocystis jirovecii pneumonia
enfuvirtide		True	3.77548					arthritis infective
enfuvirtide		True	5.411315999999999					osteomyelitis
enfuvirtide		True	1.44083					brain abscess
enfuvirtide		True	8.58598					extradural abscess
enfuvirtide		True	3.77548					empyema
enfuvirtide		True	2.17886					purulence
enfuvirtide		True	9.00027					bronchiectasis
enfuvirtide		True	1.707059					bronchitis
enfuvirtide		True	3.77548					orchitis
enfuvirtide		True	3.77548					abscess neck
enfuvirtide		True	5.484125					bacteraemia
enfuvirtide		True	3.77548					septic embolus
enfuvirtide		True	4.134286					furuncle
enfuvirtide		True	3.77548					infected skin ulcer
enfuvirtide		True	3.055121					subcutaneous abscess
enfuvirtide		True	3.073396					acute sinusitis
enfuvirtide		True	18.77548					chronic sinusitis
enfuvirtide		True	3.77548					tonsillitis
enfuvirtide		True	1.273044					upper respiratory tract infection
enfuvirtide		True	2.00054					pyelonephritis
enfuvirtide		True	3.77548					urethritis
enfuvirtide		True	1.490678					urinary tract infection
enfuvirtide		True	2.34213					mycobacterial infection
enfuvirtide		True	2.2470030000000003					mycobacterium avium complex infection
enfuvirtide		True	1.854921					meningitis tuberculous
enfuvirtide		True	8.58598					tuberculoma of central nervous system
enfuvirtide		True	8.58598					mycoplasma infection
enfuvirtide		True	18.77548					microsporidia infection
enfuvirtide		True	3.265418					cytomegalovirus infection
enfuvirtide		True	3.77548					cytomegalovirus viraemia
enfuvirtide		True	6.736591					disseminated cytomegaloviral infection
enfuvirtide		True	19.134286					encephalitis cytomegalovirus
enfuvirtide		True	14.354921					pneumonia cytomegaloviral
enfuvirtide		True	1.326867					herpes zoster
enfuvirtide		True	9.00027					molluscum contagiosum
enfuvirtide		True	3.77548					jc virus infection
enfuvirtide		True	1.736789					progressive multifocal leukoencephalopathy
enfuvirtide		True	1.439897					kaposi's sarcoma
enfuvirtide		True	3.843964					encephalitis viral
enfuvirtide		True	24.163663					meningitis viral
enfuvirtide		True	1.993314					viral infection
enfuvirtide		True	3.77548					bone fissure
enfuvirtide		True	8.58598					traumatic fracture
enfuvirtide		True	3.634887					haemarthrosis
enfuvirtide		True	1.44083					limb injury
enfuvirtide		True	3.77548					meniscus injury
enfuvirtide		True	1.225752					ankle fracture
enfuvirtide		True	2.756448					foot fracture
enfuvirtide		True	8.58598					fractured sacrum
enfuvirtide		True	1.36554					spinal compression fracture
enfuvirtide		True	9.00027					hand fracture
enfuvirtide		True	2.076346					humerus fracture
enfuvirtide		True	1.44083					wrist fracture
enfuvirtide		True	1.2358060000000002					toxicity to various agents
enfuvirtide		True	3.012548					mitochondrial toxicity
enfuvirtide		True	1.367972					neurotoxicity
enfuvirtide		True	3.77548					venous injury
enfuvirtide		True	1.225752					brain herniation
enfuvirtide		True	4.873171					subdural haematoma
enfuvirtide		True	2.17886					muscle strain
enfuvirtide		True	3.77548					arthropod bite
enfuvirtide		True	1.18371					fall
enfuvirtide		True	1.38221					foreign body
enfuvirtide		True	1.507076					head injury
enfuvirtide		True	9.00027					blood blister
enfuvirtide		True	8.58598					subcutaneous haematoma
enfuvirtide		True	9.00027					sunburn
enfuvirtide		True	2.210404					product administration error
enfuvirtide		True	3.798314					incorrect route of product administration
enfuvirtide		True	6.490074					underdose
enfuvirtide		True	8.071872					medication error
enfuvirtide		True	1.430729					accidental overdose
enfuvirtide		True	18.77548					anastomotic haemorrhage
enfuvirtide		True	2.17886					transplant dysfunction
enfuvirtide		True	1.44083					post procedural haemorrhage
enfuvirtide		True	1.38221					kussmaul respiration
enfuvirtide		True	1.718114					cachexia
enfuvirtide		True	3.77548					hyperphosphataemia
enfuvirtide		True	8.58598					neonatal hyponatraemia
enfuvirtide		True	2.116663					dehydration
enfuvirtide		True	1.38221					shock haemorrhagic
enfuvirtide		True	8.58598					hypervolaemia
enfuvirtide		True	1.0498249999999998					facial wasting
enfuvirtide		True	2.055693					fat redistribution
enfuvirtide		True	8.58598					hypocholesterolaemia
enfuvirtide		True	1.608598					lipodystrophy acquired
enfuvirtide		True	18.77548					hypercreatininaemia
enfuvirtide		True	1.667599					gout
enfuvirtide		True	9.00027					bone infarction
enfuvirtide		True	9.00027					osteitis
enfuvirtide		True	8.58598					arthritis
enfuvirtide		True	1.1271080000000002					osteoarthritis
enfuvirtide		True	4.134286					fibromyalgia
enfuvirtide		True	2.055693					muscle haemorrhage
enfuvirtide		True	9.00027					neuromyopathy
enfuvirtide		True	8.58598					nuchal rigidity
enfuvirtide		True	1.709772					amyotrophy
enfuvirtide		True	3.073396					intervertebral disc disorder
enfuvirtide		True	1.138917					intervertebral disc protrusion
enfuvirtide		True	1.44083					sciatica
enfuvirtide		True	3.77548					cervical spinal stenosis
enfuvirtide		True	1.38221					lipoma
enfuvirtide		True	9.00027					synovial cyst
enfuvirtide		True	9.183834					costochondritis
enfuvirtide		True	2.17886					osteochondrosis
enfuvirtide		True	8.58598					tendon pain
enfuvirtide		True	1.709772					osteonecrosis
enfuvirtide		True	2.055693					metastases to lung
enfuvirtide		True	3.77548					papilloma
enfuvirtide		True	3.77548					tumour haemorrhage
enfuvirtide		True	8.58598					paraneoplastic syndrome
enfuvirtide		True	8.58598					brain cancer metastatic
enfuvirtide		True	4.134286					brain neoplasm
enfuvirtide		True	1.44083					renal cyst
enfuvirtide		True	1.507076					prostate cancer
enfuvirtide		True	2.129493					lung neoplasm
enfuvirtide		True	1.2751199999999998					lung neoplasm malignant
enfuvirtide		True	2.17886					basal cell carcinoma
enfuvirtide		True	1.38221					bowen's disease
enfuvirtide		True	1.38221					squamous cell carcinoma of skin
enfuvirtide		True	2.17886					gliosis
enfuvirtide		True	3.77548					myelitis transverse
enfuvirtide		True	15.936773					cerebral haematoma
enfuvirtide		True	2.17886					cerebral thrombosis
enfuvirtide		True	9.064231					haemorrhage intracranial
enfuvirtide		True	5.270073					haemorrhagic stroke
enfuvirtide		True	3.77548					intracranial haematoma
enfuvirtide		True	18.77548					ischaemic cerebral infarction
enfuvirtide		True	2.517164					subarachnoid haemorrhage
enfuvirtide		True	2.17886					cerebrovascular disorder
enfuvirtide		True	1.367972					transient ischaemic attack
enfuvirtide		True	3.77548					cranial nerve disorder
enfuvirtide		True	6.021591					anosmia
enfuvirtide		True	4.134286					trigeminal neuralgia
enfuvirtide		True	2.055693					demyelination
enfuvirtide		True	1.38221					hypertensive encephalopathy
enfuvirtide		True	2.432964					leukoencephalopathy
enfuvirtide		True	3.3204290000000003					dementia
enfuvirtide		True	18.77548					judgement impaired
enfuvirtide		True	18.77548					clumsiness
enfuvirtide		True	8.58598					fine motor delay
enfuvirtide		True	3.088761					movement disorder
enfuvirtide		True	1.131529					hemiparesis
enfuvirtide		True	2.17886					monoparesis
enfuvirtide		True	1.38221					monoplegia
enfuvirtide		True	3.163663					quadriparesis
enfuvirtide		True	3.77548					quadriplegia
enfuvirtide		True	5.754095					parkinson's disease
enfuvirtide		True	2.456922					aphasia
enfuvirtide		True	3.073396					motor dysfunction
enfuvirtide		True	18.77548					neurodegenerative disorder
enfuvirtide		True	1.709772					psychomotor skills impaired
enfuvirtide		True	1.277538					disorientation
enfuvirtide		True	4.452771					dysaesthesia
enfuvirtide		True	3.77548					decreased vibratory sense
enfuvirtide		True	1.131529					polyneuropathy
enfuvirtide		True	8.58598					mononeuropathy
enfuvirtide		True	1.38221					peripheral sensorimotor neuropathy
enfuvirtide		True	1.951971					seizure
enfuvirtide		True	1.38221					febrile convulsion
enfuvirtide		True	6.808651					hypersomnia
enfuvirtide		True	2.756448					cerebral atrophy
enfuvirtide		True	2.17886					anembryonic gestation
enfuvirtide		True	1.975272					premature rupture of membranes
enfuvirtide		True	8.58598					infantile apnoea
enfuvirtide		True	1.38221					respiratory disorder neonatal
enfuvirtide		True	1.061985					neonatal respiratory distress syndrome
enfuvirtide		True	4.332856					umbilical cord abnormality
enfuvirtide		True	2.17886					meconium in amniotic fluid
enfuvirtide		True	1.138917					placenta praevia
enfuvirtide		True	21.899524					placental infarction
enfuvirtide		True	3.77548					foetal hypokinesia
enfuvirtide		True	2.373014					nervousness
enfuvirtide		True	1.374976					stress
enfuvirtide		True	2.17886					phobia
enfuvirtide		True	5.754095					depression suicidal
enfuvirtide		True	1.38221					depressive symptom
enfuvirtide		True	8.58598					negative thoughts
enfuvirtide		True	1.0498249999999998					tearfulness
enfuvirtide		True	8.58598					binge eating
enfuvirtide		True	8.58598					bipolar i disorder
enfuvirtide		True	4.293275					hypomania
enfuvirtide		True	1.854921					mania
enfuvirtide		True	4.134286					psychiatric decompensation
enfuvirtide		True	2.530639					mental status changes
enfuvirtide		True	2.055693					dependence
enfuvirtide		True	1.6522709999999998					psychotic disorder
enfuvirtide		True	2.17886					schizoaffective disorder
enfuvirtide		True	2.756448					schizophrenia
enfuvirtide		True	18.77548					glomerulonephritis proliferative
enfuvirtide		True	8.58598					nephritic syndrome
enfuvirtide		True	1.1271080000000002					nephrotic syndrome
enfuvirtide		True	8.58598					glomerulonephropathy
enfuvirtide		True	1.04861					acute kidney injury
enfuvirtide		True	8.58598					renal necrosis
enfuvirtide		True	3.77548					bladder pain
enfuvirtide		True	3.77548					micturition disorder
enfuvirtide		True	3.77548					urine flow decreased
enfuvirtide		True	2.6124400000000003					tubulointerstitial nephritis
enfuvirtide		True	3.77548					kidney fibrosis
enfuvirtide		True	2.17886					nipple pain
enfuvirtide		True	5.270073					prostatitis
enfuvirtide		True	9.00027					epididymitis
enfuvirtide		True	8.58598					penis disorder
enfuvirtide		True	1.38221					scrotal disorder
enfuvirtide		True	4.134286					benign prostatic hyperplasia
enfuvirtide		True	8.58598					genital disorder female
enfuvirtide		True	1.38221					oedema genital
enfuvirtide		True	3.77548					vaginal lesion
enfuvirtide		True	8.58598					bronchial disorder
enfuvirtide		True	2.373014					chronic obstructive pulmonary disease
enfuvirtide		True	2.34213					pneumonitis
enfuvirtide		True	2.055693					atelectasis
enfuvirtide		True	2.517164					emphysema
enfuvirtide		True	2.184774					interstitial lung disease
enfuvirtide		True	1.5922840000000005					lung infiltration
enfuvirtide		True	18.77548					organising pneumonia
enfuvirtide		True	1.100547					acute respiratory distress syndrome
enfuvirtide		True	1.840238					hypoxia
enfuvirtide		True	2.055693					pleuritic pain
enfuvirtide		True	3.052948					rales
enfuvirtide		True	2.432964					acute respiratory failure
enfuvirtide		True	1.709772					respiratory tract congestion
enfuvirtide		True	2.17886					throat lesion
enfuvirtide		True	1.38221					vocal cord disorder
enfuvirtide		True	1.1167010000000002					epistaxis
enfuvirtide		True	5.270073					sinus disorder
enfuvirtide		True	29.183834					skin hypertrophy
enfuvirtide		True	3.77548					skin atrophy
enfuvirtide		True	1.225752					skin striae
enfuvirtide		True	1.300762					skin discolouration
enfuvirtide		True	8.58598					skin discomfort
enfuvirtide		True	8.58598					skin fibrosis
enfuvirtide		True	3.77548					skin induration
enfuvirtide		True	2.517164					skin irritation
enfuvirtide		True	4.134286					exfoliative rash
enfuvirtide		True	3.073396					decubitus ulcer
enfuvirtide		True	24.163663					skin depigmentation
enfuvirtide		True	6.736591					skin mass
enfuvirtide		True	8.58598					onycholysis
enfuvirtide		True	9.00027					onychomadesis
enfuvirtide		True	1.38221					vasodilatation
enfuvirtide		True	18.77548					aneurysm
enfuvirtide		True	5.754095					arterial stenosis
enfuvirtide		True	8.58598					arteriosclerosis
enfuvirtide		True	8.58598					vascular occlusion
enfuvirtide		True	9.00027					peripheral artery stenosis
enfuvirtide		True	1.38221					arterial thrombosis
enfuvirtide		True	2.667068					embolism
enfuvirtide		True	5.754095					thrombophlebitis
enfuvirtide		True	8.58598					microangiopathy
enfuvirtide		True	1.38221					peripheral vascular disorder
enfuvirtide		True	8.58598					arterial haemorrhage
enfuvirtide		True	1.071486					haemorrhage
enfuvirtide		True	5.754095					malignant hypertension
enfuvirtide		True	1.38221					arteritis
enfuvirtide		True	4.134286					vitreous floaters
enfuvirtide		True	2.00054					injection site bruising
enfuvirtide		True	8.58598					adenocarcinoma of colon
enfuvirtide		True	8.58598					product use issue
iodoform		True	8.63527					diabetes mellitus
iodoform		True	8.63527					dysphagia
iodoform		True	18.83274					hypophagia
iodoform		True	18.83274					vomiting
iodoform		True	9.071291					malaise
iodoform		True	8.63527					hypersensitivity
iodoform		True	2.23979					staphylococcal infection
iodoform		True	8.63527					decreased appetite
iodoform		True	3.83274					insomnia
iodoform		True	14.165834					acute kidney injury
iodoform		True	8.63527					pleural effusion
iodoform		True	18.83274					pruritus
iodoform		True	5.832504					rash
abiraterone		True	3.7754	Not found	False	[]		pernicious anaemia
abiraterone		True	1.709652	Not found	False	[]		anaemia of chronic disease
abiraterone		True	1.084658	Not found	False	[]		bone marrow failure
abiraterone		True	1.385645	Not found	False	[]		pancytopenia
abiraterone		True	1.061808	Not found	False	[]		ecchymosis
abiraterone		True	14.087321	Not found	False	[]		acquired haemophilia
abiraterone		True	1.050742	Not found	False	[]		disseminated intravascular coagulation
abiraterone		True	1.131332	Not found	False	[]		purpura
abiraterone		True	8.58591	Not found	False	[]		bone marrow oedema
abiraterone		True	2.055574	Not found	False	[]		myelofibrosis
abiraterone		True	8.58591	Not found	False	[]		microangiopathic haemolytic anaemia
abiraterone		True	2.612994	Not found	False	[]		hyperbilirubinaemia
abiraterone		True	1.38212	Not found	False	[]		platelet disorder
abiraterone		True	3.599046	Not found	False	[]		thrombocytopenia
abiraterone		True	1.667451	Not found	False	[]		thrombotic thrombocytopenic purpura
abiraterone		True	2.17878	Not found	False	[]		hilar lymphadenopathy
abiraterone		True	1.08776	Not found	False	[]		lymphadenopathy
abiraterone		True	2.17878	Not found	False	[]		lymphadenopathy mediastinal
abiraterone		True	5.753991	Not found	False	[]		lymphangiosis carcinomatosa
abiraterone		True	4.895932	Not found	False	[]		lymphoedema
abiraterone		True	3.7754	Not found	False	[]		hypersensitivity vasculitis
abiraterone		True	2.666926	Not found	False	[]		atrioventricular block first degree
abiraterone		True	4.134177	Not found	False	[]		conduction disorder
abiraterone		True	8.58591	Not found	False	[]		long qt syndrome
abiraterone		True	3.163549	Not found	False	[]		arrhythmia supraventricular
abiraterone		True	2.354117	Found	False	[]	atrial fibrillation	atrial fibrillation
abiraterone		True	2.043948	Not found	False	[]		supraventricular tachycardia
abiraterone		True	6.021444	Not found	False	[]		cardiotoxicity
abiraterone		True	1.38212	Not found	False	[]		heart injury
abiraterone		True	9.000175	Not found	False	[]		hypertensive heart disease
abiraterone		True	8.58591	Not found	False	[]		cardiac infection
abiraterone		True	8.58591	Not found	False	[]		dizziness exertional
abiraterone		True	2.17878	Not found	False	[]		aortic valve stenosis
abiraterone		True	2.7562830000000003	Not found	False	[]		cardiac valve disease
abiraterone		True	1.38212	Not found	False	[]		heart valve incompetence
abiraterone		True	5.269943	Not found	False	[]		pulmonary valve incompetence
abiraterone		True	1.38212	Not found	False	[]		tricuspid valve disease
abiraterone		True	1.126932	Not found	False	[]		tricuspid valve incompetence
abiraterone		True	2.10425	Not found	False	[]		arteriosclerosis coronary artery
abiraterone		True	1.3554270000000002	Not found	False	[]		acute myocardial infarction
abiraterone		True	1.359536	Not found	False	[]		fluid overload
abiraterone		True	2.290502	Not found	False	[]		localised oedema
abiraterone		True	1.639361	Found	False	[]	peripheral edema	oedema peripheral
abiraterone		True	4.567391	Not found	False	[]		acute pulmonary oedema
abiraterone		True	3.073255	Not found	False	[]		left ventricular failure
abiraterone		True	1.6981130000000002	Not found	False	[]		pulmonary oedema
abiraterone		True	2.055574	Not found	False	[]		ischaemic cardiomyopathy
abiraterone		True	8.58591	Not found	False	[]		atrioventricular septal defect
abiraterone		True	1.38212	Not found	False	[]		cardiac hypertrophy
abiraterone		True	8.58591	Not found	False	[]		chordae tendinae rupture
abiraterone		True	3.073255	Not found	False	[]		left atrial dilatation
abiraterone		True	8.58591	Not found	False	[]		right ventricular dysfunction
abiraterone		True	3.124065	Not found	False	[]		peripheral swelling
abiraterone		True	8.58591	Not found	False	[]		brain malformation
abiraterone		True	8.58591	Not found	False	[]		ototoxicity
abiraterone		True	3.7754	Not found	False	[]		cerumen impaction
abiraterone		True	2.272663	Not found	False	[]		deafness
abiraterone		True	8.58591	Not found	False	[]		deafness bilateral
abiraterone		True	1.709652	Not found	False	[]		deafness neurosensory
abiraterone		True	1.38212	Not found	False	[]		sudden hearing loss
abiraterone		True	1.4395669999999998	Not found	False	[]		vertigo
abiraterone		True	3.163549	Not found	False	[]		otitis media
abiraterone		True	4.537468	Not found	False	[]		cushing's syndrome
abiraterone		True	1.5554579999999998	Not found	False	[]		cushingoid
abiraterone		True	8.58591	Not found	False	[]		hyperaldosteronism
abiraterone		True	3.7754	Not found	False	[]		addison's disease
abiraterone		True	2.150666	Found	False	[]	adrenal insufficiency	adrenal insufficiency
abiraterone		True	3.7754	Not found	False	[]		hypoaldosteronism
abiraterone		True	2.17878	Not found	False	[]		adrenal mass
abiraterone		True	1.300566	Not found	False	[]		gynaecomastia
abiraterone		True	2.517048	Not found	False	[]		testicular atrophy
abiraterone		True	1.941296	Not found	False	[]		type 2 diabetes mellitus
abiraterone		True	1.854774	Not found	False	[]		glucose tolerance impaired
abiraterone		True	4.134177	Not found	False	[]		insulin resistance
abiraterone		True	2.17878	Not found	False	[]		pituitary tumour
abiraterone		True	1.709652	Not found	False	[]		goitre
abiraterone		True	18.7754	Not found	False	[]		thyroid cyst
abiraterone		True	1.854774	Not found	False	[]		conjunctival haemorrhage
abiraterone		True	2.17878	Not found	False	[]		optic ischaemic neuropathy
abiraterone		True	3.163549	Not found	False	[]		blepharitis
abiraterone		True	8.58591	Not found	False	[]		cellulitis orbital
abiraterone		True	1.38212	Not found	False	[]		retinal oedema
abiraterone		True	3.7754	Not found	False	[]		eye injury
abiraterone		True	8.58591	Not found	False	[]		extraocular muscle paresis
abiraterone		True	1.440708	Not found	False	[]		eye movement disorder
abiraterone		True	2.17878	Not found	False	[]		ophthalmoplegia
abiraterone		True	8.58591	Not found	False	[]		vith nerve disorder
abiraterone		True	5.753991	Not found	False	[]		retinal ischaemia
abiraterone		True	9.000175	Not found	False	[]		retinal vein thrombosis
abiraterone		True	8.58591	Not found	False	[]		amaurosis fugax
abiraterone		True	9.000175	Not found	False	[]		hypermetropia
abiraterone		True	1.225629	Not found	False	[]		abdominal hernia
abiraterone		True	9.000175	Not found	False	[]		incisional hernia
abiraterone		True	2.341985	Not found	False	[]		inguinal hernia
abiraterone		True	1.5069260000000002	Not found	False	[]		proctalgia
abiraterone		True	2.17878	Not found	False	[]		rectal tenesmus
abiraterone		True	2.043948	Not found	False	[]		tooth abscess
abiraterone		True	1.126932	Not found	False	[]		tooth infection
abiraterone		True	1.38212	Not found	False	[]		periodontal disease
abiraterone		True	1.367821	Not found	False	[]		gingival pain
abiraterone		True	2.560857	Not found	False	[]		tooth loss
abiraterone		True	7.32944	Not found	False	[]		diverticulum intestinal
abiraterone		True	1.320126	Not found	False	[]		diverticulitis
abiraterone		True	28.84545	Not found	False	[]		pancreatitis necrotising
abiraterone		True	18.7754	Not found	False	[]		pancreatic atrophy
abiraterone		True	3.7754	Not found	False	[]		pancreatic mass
abiraterone		True	1.251785	Not found	False	[]		gastric disorder
abiraterone		True	8.58591	Not found	False	[]		pelvic mass
abiraterone		True	8.58591	Not found	False	[]		enterovesical fistula
abiraterone		True	2.055574	Not found	False	[]		mallory-weiss syndrome
abiraterone		True	2.505454	Not found	False	[]		intestinal haemorrhage
abiraterone		True	1.678656	Not found	False	[]		rectal haemorrhage
abiraterone		True	1.881542	Not found	False	[]		gastroenteritis
abiraterone		True	2.17878	Not found	False	[]		gastroenteritis norovirus
abiraterone		True	9.000175	Not found	False	[]		gastroenteritis salmonella
abiraterone		True	3.7754	Not found	False	[]		helicobacter gastritis
abiraterone		True	8.58591	Not found	False	[]		abdominal infection
abiraterone		True	1.5069260000000002	Not found	False	[]		clostridium difficile colitis
abiraterone		True	8.58591	Not found	False	[]		colitis
abiraterone		True	3.7754	Not found	False	[]		gastritis haemorrhagic
abiraterone		True	1.5554579999999998	Not found	False	[]		duodenitis
abiraterone		True	1.440708	Not found	False	[]		enteritis
abiraterone		True	2.061232	Not found	False	[]		oesophagitis
abiraterone		True	2.17878	Not found	False	[]		intestinal dilatation
abiraterone		True	4.134177	Not found	False	[]		abdominal mass
abiraterone		True	1.38212	Not found	False	[]		epigastric discomfort
abiraterone		True	1.38212	Not found	False	[]		faeces hard
abiraterone		True	2.666926	Not found	False	[]		abdominal tenderness
abiraterone		True	1.709652	Not found	False	[]		oesophageal pain
abiraterone		True	1.388662	Not found	False	[]		dysphagia
abiraterone		True	1.38212	Not found	False	[]		hyperphagia
abiraterone		True	2.043948	Not found	False	[]		incontinence
abiraterone		True	1.38212	Not found	False	[]		large intestinal obstruction
abiraterone		True	2.17878	Not found	False	[]		volvulus
abiraterone		True	2.666926	Not found	False	[]		duodenal ulcer perforation
abiraterone		True	3.595898	Not found	False	[]		diverticular perforation
abiraterone		True	1.440708	Not found	False	[]		gastrointestinal perforation
abiraterone		True	2.055574	Not found	False	[]		erosive oesophagitis
abiraterone		True	2.517048	Not found	False	[]		gastrointestinal necrosis
abiraterone		True	3.7754	Not found	False	[]		abdominal neoplasm
abiraterone		True	1.38212	Not found	False	[]		lip blister
abiraterone		True	1.38212	Not found	False	[]		lip disorder
abiraterone		True	4.293141	Not found	False	[]		oral infection
abiraterone		True	2.17878	Not found	False	[]		mouth injury
abiraterone		True	3.3202480000000003	Not found	False	[]		gingival swelling
abiraterone		True	3.7754	Not found	False	[]		retroperitoneal fibrosis
abiraterone		True	1.440708	Not found	False	[]		retroperitoneal haemorrhage
abiraterone		True	1.38212	Not found	False	[]		hyperpyrexia
abiraterone		True	2.0408821	Not found	False	[]		death
abiraterone		True	1.197717	Not found	False	[]		peripheral coldness
abiraterone		True	1.035706	Not found	False	[]		gait inability
abiraterone		True	3.843806	Not found	False	[]		crepitations
abiraterone		True	3.052785	Not found	False	[]		disease complication
abiraterone		True	4.273858	Not found	False	[]		disease progression
abiraterone		True	1.225629	Not found	False	[]		exercise tolerance decreased
abiraterone		True	1.38212	Not found	False	[]		fat tissue increased
abiraterone		True	1.928381	Not found	False	[]		general physical health deterioration
abiraterone		True	2.055574	Not found	False	[]		induration
abiraterone		True	1.2989320000000002	Found	False	['common']	swelling	swelling
abiraterone		True	3.595898	Not found	False	[]		nonspecific reaction
abiraterone		True	5.753991	Not found	False	[]		obstruction
abiraterone		True	1.5069260000000002	Not found	False	[]		terminal state
abiraterone		True	1.531784	Not found	False	[]		generalised oedema
abiraterone		True	8.58591	Not found	False	[]		breakthrough pain
abiraterone		True	2.61222	Not found	False	[]		flank pain
abiraterone		True	1.770658	Not found	False	[]		mass
abiraterone		True	8.58591	Not found	False	[]		dysplasia
abiraterone		True	4.134177	Not found	False	[]		hypertrophy
abiraterone		True	1.043341	Not found	False	[]		cholecystitis acute
abiraterone		True	3.073255	Not found	False	[]		hepatic cyst
abiraterone		True	1.1549	Not found	False	[]		liver disorder
abiraterone		True	3.443848	Not found	False	[]		liver injury
abiraterone		True	1.780725	Found	False	[]	liver failure	hepatic failure
abiraterone		True	3.7754	Not found	False	[]		hepatorenal failure
abiraterone		True	8.58591	Not found	False	[]		hepatitis a
abiraterone		True	1.054176	Not found	False	[]		hepatic steatosis
abiraterone		True	1.667451	Not found	False	[]		hepatitis fulminant
abiraterone		True	1.0017	Not found	False	[]		hepatocellular injury
abiraterone		True	2.17878	Not found	False	[]		arthritis reactive
abiraterone		True	1.440708	Not found	False	[]		arthritis bacterial
abiraterone		True	2.517048	Not found	False	[]		pneumonia bacterial
abiraterone		True	2.17878	Not found	False	[]		pneumonia legionella
abiraterone		True	4.293141	Not found	False	[]		salmonellosis
abiraterone		True	2.517048	Not found	False	[]		abscess limb
abiraterone		True	1.340723	Not found	False	[]		respiratory tract infection
abiraterone		True	8.58591	Not found	False	[]		infective exacerbation of chronic obstructive airways disease
abiraterone		True	2.285091	Not found	False	[]		lower respiratory tract infection
abiraterone		True	3.7754	Not found	False	[]		abscess neck
abiraterone		True	9.000175	Not found	False	[]		pulmonary sepsis
abiraterone		True	1.496915	Found	False	[]	sepsis	sepsis
abiraterone		True	5.4455350000000005	Not found	False	[]		urosepsis
abiraterone		True	3.7754	Not found	False	[]		pharyngeal abscess
abiraterone		True	2.158445	Not found	False	[]		cystitis
abiraterone		True	1.138765	Not found	False	[]		herpes simplex
abiraterone		True	3.7754	Not found	False	[]		varicella
abiraterone		True	4.134177	Not found	False	[]		kaposi's sarcoma
abiraterone		True	1.38212	Not found	False	[]		osteoporotic fracture
abiraterone		True	5.704881	Not found	False	[]		pathological fracture
abiraterone		True	1.306747	Not found	False	[]		hip fracture
abiraterone		True	3.7754	Not found	False	[]		acetabulum fracture
abiraterone		True	2.055574	Not found	False	[]		jaw fracture
abiraterone		True	2.517048	Not found	False	[]		cervical vertebral fracture
abiraterone		True	3.7754	Not found	False	[]		fractured sacrum
abiraterone		True	1.374762	Not found	False	[]		rib fracture
abiraterone		True	2.055574	Not found	False	[]		concussion
abiraterone		True	3.531498	Not found	False	[]		subdural haematoma
abiraterone		True	7.32944	Not found	False	[]		subdural haemorrhage
abiraterone		True	8.58591	Not found	False	[]		pneumothorax traumatic
abiraterone		True	1.440708	Not found	False	[]		muscle rupture
abiraterone		True	2.17878	Not found	False	[]		subcutaneous haematoma
abiraterone		True	8.58591	Not found	False	[]		spinal cord haemorrhage
abiraterone		True	8.58591	Not found	False	[]		heat stroke
abiraterone		True	8.58591	Not found	False	[]		osteoradionecrosis
abiraterone		True	1.547219	Not found	False	[]		product dose omission
abiraterone		True	2.428457	Not found	False	[]		inappropriate schedule of product administration
abiraterone		True	2.4997800000000003	Not found	False	[]		incorrect dose administered
abiraterone		True	2.280866	Not found	False	[]		product prescribing error
abiraterone		True	3.7754	Not found	False	[]		procedural site reaction
abiraterone		True	8.58591	Not found	False	[]		suture related complication
abiraterone		True	3.7754	Not found	False	[]		extra dose administered
abiraterone		True	9.000175	Not found	False	[]		metabolic alkalosis
abiraterone		True	2.200785	Not found	False	[]		decreased appetite
abiraterone		True	9.422953	Not found	False	[]		abnormal loss of weight
abiraterone		True	3.271652	Not found	False	[]		cachexia
abiraterone		True	1.941296	Not found	False	[]		failure to thrive
abiraterone		True	2.17878	Not found	False	[]		feeding disorder
abiraterone		True	1.38212	Not found	False	[]		weight fluctuation
abiraterone		True	3.077028	Not found	False	[]		hypocalcaemia
abiraterone		True	3.7754	Not found	False	[]		hyperphosphataemia
abiraterone		True	4.09905	Not found	False	[]		electrolyte imbalance
abiraterone		True	1.18764	Not found	False	[]		hyperkalaemia
abiraterone		True	1.609727	Not found	False	[]		hyponatraemia
abiraterone		True	1.561941	Not found	False	[]		dehydration
abiraterone		True	5.753991	Not found	False	[]		food intolerance
abiraterone		True	1.367821	Not found	False	[]		dyslipidaemia
abiraterone		True	1.38212	Not found	False	[]		lipoatrophy
abiraterone		True	3.7754	Not found	False	[]		hypercreatininaemia
abiraterone		True	8.58591	Not found	False	[]		hypermetabolism
abiraterone		True	3.7754	Not found	False	[]		cardiometabolic syndrome
abiraterone		True	8.58591	Not found	False	[]		hyperhomocysteinaemia
abiraterone		True	4.59218	Not found	False	[]		bone lesion
abiraterone		True	1.667451	Not found	False	[]		osteitis
abiraterone		True	5.087786	Not found	False	[]		osteosclerosis
abiraterone		True	3.260914	Not found	False	[]		bone pain
abiraterone		True	4.134177	Not found	False	[]		bone swelling
abiraterone		True	3.668951	Not found	False	[]		spinal osteoarthritis
abiraterone		True	2.00035	Not found	False	[]		restless legs syndrome
abiraterone		True	2.05645	Not found	False	[]		muscular weakness
abiraterone		True	8.58591	Not found	False	[]		amyotrophy
abiraterone		True	1.432337	Found	False	['rare']	rhabdomyolysis	rhabdomyolysis
abiraterone		True	8.58591	Not found	False	[]		elbow deformity
abiraterone		True	1.138765	Not found	False	[]		foot deformity
abiraterone		True	8.58591	Not found	False	[]		knee deformity
abiraterone		True	8.58591	Not found	False	[]		limb deformity
abiraterone		True	1.883688	Not found	False	[]		intervertebral disc degeneration
abiraterone		True	5.269943	Not found	False	[]		intervertebral disc space narrowing
abiraterone		True	3.073255	Not found	False	[]		kyphosis
abiraterone		True	1.225629	Not found	False	[]		lumbar spinal stenosis
abiraterone		True	1.043341	Not found	False	[]		spinal stenosis
abiraterone		True	1.131332	Not found	False	[]		musculoskeletal chest pain
abiraterone		True	1.247931	Not found	False	[]		musculoskeletal pain
abiraterone		True	2.17878	Not found	False	[]		limb mass
abiraterone		True	2.517048	Not found	False	[]		neck mass
abiraterone		True	5.087786	Not found	False	[]		bone cancer
abiraterone		True	6.147906	Not found	False	[]		metastases to bone
abiraterone		True	8.830887	Not found	False	[]		metastases to spine
abiraterone		True	9.183718	Not found	False	[]		bone neoplasm
abiraterone		True	8.58591	Not found	False	[]		soft tissue neoplasm
abiraterone		True	18.7754	Not found	False	[]		seborrhoeic keratosis
abiraterone		True	3.497977	Not found	False	[]		metastases to central nervous system
abiraterone		True	2.077837	Not found	False	[]		metastases to lung
abiraterone		True	29.183718	Not found	False	[]		metastases to meninges
abiraterone		True	28.84545	Not found	False	[]		metastases to pleura
abiraterone		True	7.404891	Not found	False	[]		metastasis
abiraterone		True	1.124431	Not found	False	[]		malignant neoplasm progression
abiraterone		True	2.817271	Not found	False	[]		metastatic neoplasm
abiraterone		True	1.669766	Not found	False	[]		neoplasm
abiraterone		True	2.146942	Not found	False	[]		neoplasm progression
abiraterone		True	18.7754	Not found	False	[]		pelvic neoplasm
abiraterone		True	5.087786	Not found	False	[]		cancer pain
abiraterone		True	6.736466	Not found	False	[]		malignant pleural effusion
abiraterone		True	8.232789	Not found	False	[]		urinary tract obstruction
abiraterone		True	6.021444	Not found	False	[]		tumour necrosis
abiraterone		True	4.134177	Not found	False	[]		tumour pain
abiraterone		True	8.58591	Not found	False	[]		glioblastoma multiforme
abiraterone		True	8.58591	Not found	False	[]		spinal cord neoplasm
abiraterone		True	2.432777	Not found	False	[]		renal cyst
abiraterone		True	2.055574	Not found	False	[]		bladder neoplasm
abiraterone		True	17.492841	Not found	False	[]		prostate cancer metastatic
abiraterone		True	2.17878	Not found	False	[]		prostate cancer recurrent
abiraterone		True	4.293141	Not found	False	[]		prostate cancer stage iv
abiraterone		True	1.38212	Not found	False	[]		bronchial carcinoma
abiraterone		True	1.7975359999999998	Not found	False	[]		skin cancer
abiraterone		True	2.17878	Not found	False	[]		carotid artery occlusion
abiraterone		True	3.7754	Not found	False	[]		carotid artery thrombosis
abiraterone		True	2.17878	Not found	False	[]		cerebral artery occlusion
abiraterone		True	1.440708	Not found	False	[]		cerebral thrombosis
abiraterone		True	1.367821	Not found	False	[]		haemorrhagic stroke
abiraterone		True	1.38212	Not found	False	[]		intraventricular haemorrhage
abiraterone		True	5.753991	Not found	False	[]		ischaemic cerebral infarction
abiraterone		True	1.131332	Not found	False	[]		ischaemic stroke
abiraterone		True	5.753991	Not found	False	[]		thalamic infarction
abiraterone		True	8.58591	Not found	False	[]		thalamus haemorrhage
abiraterone		True	4.134177	Not found	False	[]		carotid arteriosclerosis
abiraterone		True	1.138765	Not found	False	[]		carotid artery stenosis
abiraterone		True	1.172726	Not found	False	[]		transient ischaemic attack
abiraterone		True	18.7754	Not found	False	[]		cranial nerve disorder
abiraterone		True	3.439487	Not found	False	[]		dementia
abiraterone		True	4.134177	Not found	False	[]		bradykinesia
abiraterone		True	1.38212	Not found	False	[]		clumsiness
abiraterone		True	3.394467	Not found	False	[]		hypokinesia
abiraterone		True	3.163549	Not found	False	[]		monoplegia
abiraterone		True	1.531784	Not found	False	[]		paralysis
abiraterone		True	15.936642999999998	Not found	False	[]		paraparesis
abiraterone		True	3.798119	Not found	False	[]		paraplegia
abiraterone		True	1.1480020000000002	Not found	False	[]		confusional state
abiraterone		True	2.17878	Not found	False	[]		meningeal disorder
abiraterone		True	1.38212	Not found	False	[]		psychomotor skills impaired
abiraterone		True	2.055574	Not found	False	[]		neurological symptom
abiraterone		True	1.183986	Not found	False	[]		thinking abnormal
abiraterone		True	2.17878	Not found	False	[]		dysphemia
abiraterone		True	1.5069260000000002	Not found	False	[]		incoherent
abiraterone		True	3.7754	Not found	False	[]		pyramidal tract syndrome
abiraterone		True	2.17878	Not found	False	[]		peripheral motor neuropathy
abiraterone		True	1.440708	Not found	False	[]		peripheral sensory neuropathy
abiraterone		True	8.58591	Not found	False	[]		partial seizures with secondary generalisation
abiraterone		True	3.7754	Not found	False	[]		sleep talking
abiraterone		True	1.475885	Not found	False	[]		hypersomnia
abiraterone		True	3.7754	Not found	False	[]		cervical cord compression
abiraterone		True	28.84545	Not found	False	[]		cauda equina syndrome
abiraterone		True	12.708937	Not found	False	[]		spinal cord compression
abiraterone		True	1.38212	Not found	False	[]		spinal cord disorder
abiraterone		True	3.7754	Not found	False	[]		intracranial mass
abiraterone		True	2.17878	Not found	False	[]		claustrophobia
abiraterone		True	1.008798	Not found	False	[]		delirium
abiraterone		True	2.341985	Not found	False	[]		major depression
abiraterone		True	2.055574	Not found	False	[]		decreased interest
abiraterone		True	2.17878	Not found	False	[]		psychomotor retardation
abiraterone		True	1.38212	Not found	False	[]		laziness
abiraterone		True	1.893045	Not found	False	[]		mental status changes
abiraterone		True	8.58591	Not found	False	[]		somatic symptom disorder
abiraterone		True	3.7754	Not found	False	[]		bladder dilatation
abiraterone		True	4.134177	Not found	False	[]		cystitis noninfective
abiraterone		True	1.440708	Not found	False	[]		nephropathy
abiraterone		True	1.528239	Not found	False	[]		renal disorder
abiraterone		True	1.3210289999999998	Found	False	[]	renal insufficiency	renal failure
abiraterone		True	5.271482	Not found	False	[]		acute kidney injury
abiraterone		True	1.225629	Not found	False	[]		azotaemia
abiraterone		True	4.307767	Not found	False	[]		hydronephrosis
abiraterone		True	8.58591	Not found	False	[]		kidney enlargement
abiraterone		True	2.17878	Not found	False	[]		pyelocaliectasis
abiraterone		True	2.17878	Not found	False	[]		renal atrophy
abiraterone		True	9.000175	Not found	False	[]		ureteric dilatation
abiraterone		True	1.225629	Not found	False	[]		ureteric obstruction
abiraterone		True	2.17878	Not found	False	[]		ureteric stenosis
abiraterone		True	8.58591	Not found	False	[]		urethral spasm
abiraterone		True	8.58591	Not found	False	[]		urethral stenosis
abiraterone		True	1.005767	Not found	False	[]		dysuria
abiraterone		True	2.17878	Not found	False	[]		micturition disorder
abiraterone		True	9.000175	Not found	False	[]		stress urinary incontinence
abiraterone		True	1.445194	Not found	False	[]		urinary retention
abiraterone		True	4.134177	Not found	False	[]		pyuria
abiraterone		True	9.293141	Not found	False	[]		haemorrhage urinary tract
abiraterone		True	3.595898	Not found	False	[]		renal colic
abiraterone		True	18.7754	Not found	False	[]		ureterolithiasis
abiraterone		True	1.38212	Not found	False	[]		calculus urinary
abiraterone		True	1.38212	Not found	False	[]		chronic kidney disease
abiraterone		True	1.38212	Not found	False	[]		nipple pain
abiraterone		True	2.055574	Not found	False	[]		prostatitis
abiraterone		True	9.000175	Not found	False	[]		epididymitis
abiraterone		True	2.17878	Not found	False	[]		penile haemorrhage
abiraterone		True	18.7754	Not found	False	[]		penile oedema
abiraterone		True	4.134177	Not found	False	[]		scrotal oedema
abiraterone		True	1.38212	Not found	False	[]		scrotal swelling
abiraterone		True	4.134177	Not found	False	[]		genital pain
abiraterone		True	1.779915	Not found	False	[]		pneumonitis
abiraterone		True	2.077837	Not found	False	[]		atelectasis
abiraterone		True	2.17878	Not found	False	[]		idiopathic pulmonary fibrosis
abiraterone		True	2.859083	Not found	False	[]		pleural effusion
abiraterone		True	1.096867	Not found	False	[]		pulmonary embolism
abiraterone		True	3.242465	Not found	False	[]		pulmonary thrombosis
abiraterone		True	3.7754	Not found	False	[]		respiration abnormal
abiraterone		True	2.17878	Not found	False	[]		actinic keratosis
abiraterone		True	1.0497009999999998	Not found	False	[]		scab
abiraterone		True	18.7754	Not found	False	[]		eczema nummular
abiraterone		True	3.7754	Not found	False	[]		palmar erythema
abiraterone		True	3.073255	Not found	False	[]		onychoclasis
abiraterone		True	1.225629	Not found	False	[]		skin haemorrhage
abiraterone		True	1.709652	Not found	False	[]		vasodilatation
abiraterone		True	18.7754	Not found	False	[]		aortic arteriosclerosis
abiraterone		True	1.669766	Not found	False	[]		infarction
abiraterone		True	3.7754	Not found	False	[]		peripheral embolism
abiraterone		True	2.10425	Not found	False	[]		thrombophlebitis
abiraterone		True	2.517048	Not found	False	[]		venous thrombosis limb
abiraterone		True	1.5069260000000002	Not found	False	[]		peripheral vascular disorder
abiraterone		True	2.17878	Not found	False	[]		aortic dilatation
abiraterone		True	1.2749449999999998	Not found	False	[]		hypertensive crisis
abiraterone		True	5.753991	Not found	False	[]		essential hypertension
abiraterone		True	1.0497009999999998	Not found	False	[]		varicose vein
abiraterone		True	1.38212	Not found	False	[]		pulseless electrical activity
abiraterone		True	1.38212	Not found	False	[]		age-related macular degeneration
abiraterone		True	2.17878	Not found	False	[]		functional gastrointestinal disorder
abiraterone		True	2.505454	Not found	False	[]		spinal pain
abiraterone		True	3.271652	Not found	False	[]		drug-induced liver injury
abiraterone		True	28.84545	Not found	False	[]		infectious pleural effusion
abiraterone		True	8.58591	Not found	False	[]		craniocerebral injury
abiraterone		True	3.163549	Not found	False	[]		traumatic lung injury
abiraterone		True	8.58591	Not found	False	[]		muscle oedema
abiraterone		True	9.183718	Not found	False	[]		second primary malignancy
abiraterone		True	8.58591	Not found	False	[]		bladder outlet obstruction
abiraterone		True	18.7754	Not found	False	[]		pelvic cyst
abiraterone		True	1.440708	Not found	False	[]		upper-airway cough syndrome
abiraterone		True	1.0497009999999998	Not found	False	[]		papule
abiraterone		True	3.668951	Not found	False	[]		exposed bone in jaw
abiraterone		True	3.3679270000000003	Not found	False	[]		osteonecrosis of jaw
abiraterone		True	14.087321	Not found	False	[]		vertebral foraminal stenosis
abiraterone		True	1.5069260000000002	Not found	False	[]		plasma cell myeloma
abiraterone		True	3.595898	Not found	False	[]		large intestine polyp
abiraterone		True	8.58591	Not found	False	[]		exposure via body fluid
abiraterone		True	2.517048	Not found	False	[]		hepatic cancer
abiraterone		True	1.667451	Not found	False	[]		clostridium difficile infection
abiraterone		True	3.7754	Found	True	[]	castration-resistant prostate cancer	hormone-refractory prostate cancer
abiraterone		True	8.58591	Not found	False	[]		ear swelling
tropisetron		True	8.58635	Not found	False	[]		conjunctival pallor
tropisetron		True	8.58635	Not found	False	[]		anaemia of malignant disease
tropisetron		True	1.289502	Not found	False	[]		bone marrow failure
tropisetron		True	1.556579	Not found	False	[]		petechiae
tropisetron		True	2.517802	Not found	False	[]		hypersensitivity vasculitis
tropisetron		True	1.139749	Not found	False	[]		purpura
tropisetron		True	1.274224	Not found	False	[]		haematotoxicity
tropisetron		True	8.58635	Not found	False	[]		metastases to bone marrow
tropisetron		True	1.050503	Not found	False	[]		haemolysis
tropisetron		True	2.001583	Not found	False	[]		hyperbilirubinaemia
tropisetron		True	3.164285	Not found	False	[]		acute lymphocytic leukaemia
tropisetron		True	8.58635	Not found	False	[]		thrombocytosis
tropisetron		True	2.17931	Not found	False	[]		thrombocytopenic purpura
tropisetron		True	2.517802	Not found	False	[]		thrombotic thrombocytopenic purpura
tropisetron		True	28.84598	Not found	False	[]		erythropenia
tropisetron		True	8.58635	Not found	False	[]		hilar lymphadenopathy
tropisetron		True	1.38267	Found	False	[]	hypersensitivity syndrome	drug reaction with eosinophilia and systemic symptoms
tropisetron		True	2.517802	Not found	False	[]		eosinophilia
tropisetron		True	2.614197	Not found	False	[]		leukocytosis
tropisetron		True	3.7759	Not found	False	[]		lymphocytic infiltration
tropisetron		True	8.58635	Not found	False	[]		neutrophilia
tropisetron		True	2.151182	Not found	False	[]		leukopenia
tropisetron		True	2.001583	Not found	False	[]		agranulocytosis
tropisetron		True	1.38267	Not found	False	[]		granulocytopenia
tropisetron		True	12.570573	Not found	False	[]		neutropenic colitis
tropisetron		True	2.517802	Not found	False	[]		bundle branch block left
tropisetron		True	2.17931	Not found	False	[]		nodal rhythm
tropisetron		True	1.032722	Not found	False	[]		tachycardia
tropisetron		True	3.164285	Not found	False	[]		sinus bradycardia
tropisetron		True	2.291589	Not found	False	[]		supraventricular tachycardia
tropisetron		True	2.045299	Not found	False	[]		cardiac disorder
tropisetron		True	1.668412	Not found	False	[]		cyanosis
tropisetron		True	3.7759	Not found	False	[]		dizziness postural
tropisetron		True	1.062953	Not found	False	[]		palpitations
tropisetron		True	2.273821	Not found	False	[]		tricuspid valve incompetence
tropisetron		True	2.17931	Not found	False	[]		coronary artery stenosis
tropisetron		True	2.056342	Not found	False	[]		acute coronary syndrome
tropisetron		True	3.7759	Not found	False	[]		angina unstable
tropisetron		True	1.026996	Not found	False	[]		oedema peripheral
tropisetron		True	2.517802	Not found	False	[]		cardiac failure acute
tropisetron		True	4.294012	Not found	False	[]		cardiopulmonary failure
tropisetron		True	2.75735	Not found	False	[]		acute pulmonary oedema
tropisetron		True	4.294012	Not found	False	[]		left ventricular failure
tropisetron		True	1.160769	Not found	False	[]		pulmonary oedema
tropisetron		True	18.7759	Not found	False	[]		dilatation atrial
tropisetron		True	3.7759	Not found	False	[]		epidermolysis
tropisetron		True	3.164285	Not found	False	[]		ear pain
tropisetron		True	2.517802	Not found	False	[]		hypoacusis
tropisetron		True	1.670881	Not found	False	[]		vertigo
tropisetron		True	2.056342	Not found	False	[]		diabetic ketoacidosis
tropisetron		True	1.38267	Not found	False	[]		type 2 diabetes mellitus
tropisetron		True	3.7759	Not found	False	[]		glucose tolerance impaired
tropisetron		True	1.160769	Not found	False	[]		hyperglycaemia
tropisetron		True	8.58635	Not found	False	[]		polydipsia
tropisetron		True	2.517802	Not found	False	[]		goitre
tropisetron		True	8.58635	Not found	False	[]		angle closure glaucoma
tropisetron		True	3.7759	Not found	False	[]		pupil fixed
tropisetron		True	5.754665	Not found	False	[]		pupils unequal
tropisetron		True	4.134888	Not found	False	[]		papilloedema
tropisetron		True	1.38267	Not found	False	[]		retinal haemorrhage
tropisetron		True	1.38267	Not found	False	[]		photopsia
tropisetron		True	8.58635	Not found	False	[]		visual field defect
tropisetron		True	18.7759	Not found	False	[]		optic nerve disorder
tropisetron		True	2.17931	Not found	False	[]		anal fissure
tropisetron		True	8.58635	Not found	False	[]		tooth discolouration
tropisetron		True	8.58635	Not found	False	[]		pancreatitis necrotising
tropisetron		True	2.17931	Not found	False	[]		oesophageal disorder
tropisetron		True	1.146261	Not found	False	[]		gastrointestinal haemorrhage
tropisetron		True	2.079297	Not found	False	[]		haematemesis
tropisetron		True	3.844831	Not found	False	[]		haematochezia
tropisetron		True	1.247104	Not found	False	[]		upper gastrointestinal haemorrhage
tropisetron		True	8.58635	Not found	False	[]		gastroenteritis bacterial
tropisetron		True	8.58635	Not found	False	[]		gastroenteritis clostridial
tropisetron		True	8.58635	Not found	False	[]		gastroenteritis staphylococcal
tropisetron		True	3.7759	Not found	False	[]		abdominal infection
tropisetron		True	8.58635	Not found	False	[]		gastrointestinal candidiasis
tropisetron		True	2.17931	Not found	False	[]		appendicitis
tropisetron		True	3.164285	Not found	False	[]		clostridium colitis
tropisetron		True	3.7759	Not found	False	[]		colitis ulcerative
tropisetron		True	5.754665	Not found	False	[]		enterocolitis haemorrhagic
tropisetron		True	9.000791	Not found	False	[]		pyoderma gangrenosum
tropisetron		True	8.58635	Not found	False	[]		crohn's disease
tropisetron		True	2.517802	Not found	False	[]		enteritis
tropisetron		True	1.441496	Not found	False	[]		gastrointestinal toxicity
tropisetron		True	8.58635	Not found	False	[]		abdominal rigidity
tropisetron		True	18.7759	Not found	False	[]		oesophageal pain
tropisetron		True	1.38267	Not found	False	[]		mastication disorder
tropisetron		True	2.056342	Not found	False	[]		pelvic pain
tropisetron		True	3.7759	Not found	False	[]		regurgitation
tropisetron		True	1.38267	Not found	False	[]		obstruction gastric
tropisetron		True	1.511718	Not found	False	[]		ileus
tropisetron		True	1.855728	Not found	False	[]		subileus
tropisetron		True	8.58635	Not found	False	[]		rectal ulcer
tropisetron		True	1.38267	Not found	False	[]		diverticular perforation
tropisetron		True	2.17931	Not found	False	[]		gastrointestinal necrosis
tropisetron		True	2.17931	Not found	False	[]		varices oesophageal
tropisetron		True	1.38267	Not found	False	[]		colon cancer
tropisetron		True	34.199202	Not found	False	[]		tongue neoplasm malignant stage unspecified
tropisetron		True	1.38267	Not found	False	[]		pancreatic carcinoma
tropisetron		True	2.17931	Not found	False	[]		cheilitis
tropisetron		True	8.58635	Not found	False	[]		lip oedema
tropisetron		True	1.38267	Not found	False	[]		lip swelling
tropisetron		True	3.844831	Not found	False	[]		pharyngitis
tropisetron		True	4.294012	Not found	False	[]		paraesthesia oral
tropisetron		True	1.38267	Not found	False	[]		aphthous ulcer
tropisetron		True	1.105954	Not found	False	[]		stomatitis
tropisetron		True	8.58635	Not found	False	[]		retroperitoneal abscess
tropisetron		True	1.942398	Not found	False	[]		dry mouth
tropisetron		True	5.270786	Not found	False	[]		tongue disorder
tropisetron		True	2.517802	Not found	False	[]		glossodynia
tropisetron		True	4.294012	Not found	False	[]		tongue oedema
tropisetron		True	2.17931	Not found	False	[]		procedural vomiting
tropisetron		True	8.58635	Not found	False	[]		application site pain
tropisetron		True	8.58635	Not found	False	[]		complication associated with device
tropisetron		True	3.7759	Not found	False	[]		catheter site haemorrhage
tropisetron		True	1.6029060000000002	Not found	False	[]		infusion related reaction
tropisetron		True	8.58635	Not found	False	[]		infusion site extravasation
tropisetron		True	1.226424	Not found	False	[]		injection site pain
tropisetron		True	8.58635	Not found	False	[]		injection site papule
tropisetron		True	2.17931	Not found	False	[]		hypothermia
tropisetron		True	3.7759	Not found	False	[]		febrile infection
tropisetron		True	2.056342	Not found	False	[]		hyperpyrexia
tropisetron		True	1.271644	Not found	False	[]		pyrexia
tropisetron		True	2.17931	Not found	False	[]		brain death
tropisetron		True	8.58635	Not found	False	[]		feeling of body temperature change
tropisetron		True	1.38267	Not found	False	[]		peripheral coldness
tropisetron		True	8.58635	Not found	False	[]		cerebellar ataxia
tropisetron		True	1.727338	Not found	False	[]		general physical health deterioration
tropisetron		True	1.441496	Not found	False	[]		hot flush
tropisetron		True	5.088769	Not found	False	[]		ill-defined disorder
tropisetron		True	2.077145	Not found	False	[]		influenza like illness
tropisetron		True	1.8131	Not found	False	[]		multiple organ dysfunction syndrome
tropisetron		True	2.506532	Not found	False	[]		pallor
tropisetron		True	1.139749	Not found	False	[]		inflammation
tropisetron		True	9.000791	Not found	False	[]		oedema mucosal
tropisetron		True	1.781689	Not found	False	[]		oedema
tropisetron		True	2.517802	Not found	False	[]		flank pain
tropisetron		True	4.294012	Not found	False	[]		non-cardiac chest pain
tropisetron		True	2.17931	Not found	False	[]		excessive granulation tissue
tropisetron		True	2.17931	Not found	False	[]		ulcer haemorrhage
tropisetron		True	6.022398	Not found	False	[]		cholangitis
tropisetron		True	18.7759	Not found	False	[]		bile duct stenosis
tropisetron		True	8.58635	Not found	False	[]		bile duct stone
tropisetron		True	1.247104	Not found	False	[]		cholecystitis
tropisetron		True	4.388919	Not found	False	[]		cholecystitis acute
tropisetron		True	6.296118	Not found	False	[]		cholestasis
tropisetron		True	1.226424	Not found	False	[]		liver injury
tropisetron		True	2.673269	Not found	False	[]		hepatic function abnormal
tropisetron		True	5.754665	Not found	False	[]		hypoproteinaemia
tropisetron		True	4.999205	Not found	False	[]		hepatic encephalopathy
tropisetron		True	1.668412	Not found	False	[]		hepatic cirrhosis
tropisetron		True	8.58635	Not found	False	[]		nodular regenerative hyperplasia
tropisetron		True	8.58635	Not found	False	[]		hepatic artery occlusion
tropisetron		True	2.66785	Not found	False	[]		hepatomegaly
tropisetron		True	1.38267	Not found	False	[]		hepatic necrosis
tropisetron		True	6.211969	Not found	False	[]		hepatic steatosis
tropisetron		True	3.7759	Not found	False	[]		hepatitis toxic
tropisetron		True	8.58635	Not found	False	[]		gallbladder cancer
tropisetron		True	2.66785	Not found	False	[]		hepatocellular injury
tropisetron		True	4.294012	Not found	False	[]		hypersensitivity pneumonitis
tropisetron		True	3.7759	Not found	False	[]		panniculitis
tropisetron		True	3.074165	Not found	False	[]		dermatitis exfoliative
tropisetron		True	8.58635	Not found	False	[]		scleroderma
tropisetron		True	3.7759	Not found	False	[]		vasculitis necrotising
tropisetron		True	1.38267	Not found	False	[]		immunodeficiency
tropisetron		True	1.38267	Not found	False	[]		angioedema
tropisetron		True	3.7759	Not found	False	[]		stenotrophomonas infection
tropisetron		True	4.134888	Not found	False	[]		enterococcal infection
tropisetron		True	1.668412	Not found	False	[]		escherichia infection
tropisetron		True	2.17931	Not found	False	[]		streptococcal infection
tropisetron		True	3.670324	Not found	False	[]		bronchopulmonary aspergillosis
tropisetron		True	1.198854	Not found	False	[]		candida infection
tropisetron		True	1.044329	Not found	False	[]		fungal infection
tropisetron		True	3.7759	Not found	False	[]		pneumocystis jirovecii infection
tropisetron		True	1.556579	Not found	False	[]		osteomyelitis
tropisetron		True	8.58635	Not found	False	[]		vaginal infection
tropisetron		True	1.710431	Not found	False	[]		abscess
tropisetron		True	2.17931	Not found	False	[]		pathogen resistance
tropisetron		True	1.38267	Not found	False	[]		paronychia
tropisetron		True	4.134888	Not found	False	[]		rhinitis
tropisetron		True	3.7759	Not found	False	[]		tonsillitis
tropisetron		True	3.7759	Not found	False	[]		cerebral toxoplasmosis
tropisetron		True	8.58635	Not found	False	[]		herpes virus infection
tropisetron		True	8.58635	Not found	False	[]		pneumonia herpes viral
tropisetron		True	8.58635	Not found	False	[]		parainfluenzae virus infection
tropisetron		True	3.7759	Not found	False	[]		post procedural infection
tropisetron		True	1.441496	Not found	False	[]		rib fracture
tropisetron		True	1.2603620000000002	Not found	False	[]		toxicity to various agents
tropisetron		True	1.002847	Not found	False	[]		neurotoxicity
tropisetron		True	1.226424	Not found	False	[]		subdural haematoma
tropisetron		True	1.38267	Not found	False	[]		pneumothorax
tropisetron		True	8.58635	Not found	False	[]		haemothorax
tropisetron		True	7.330359	Not found	False	[]		tendon rupture
tropisetron		True	8.58635	Not found	False	[]		accident
tropisetron		True	15.937485999999998	Not found	False	[]		asphyxia
tropisetron		True	2.056342	Not found	False	[]		scar
tropisetron		True	3.7759	Not found	False	[]		perinephric collection
tropisetron		True	2.17931	Not found	False	[]		radiation injury
tropisetron		True	8.58635	Not found	False	[]		documented hypersensitivity to administered product
tropisetron		True	8.58635	Not found	False	[]		arachnoiditis
tropisetron		True	8.58635	Not found	False	[]		second primary malignancy
tropisetron		True	3.074165	Not found	False	[]		respiratory acidosis
tropisetron		True	1.3661910000000002	Not found	False	[]		respiratory failure
tropisetron		True	8.58635	Not found	False	[]		appetite disorder
tropisetron		True	1.036901	Not found	False	[]		hypocalcaemia
tropisetron		True	2.691288	Not found	False	[]		electrolyte imbalance
tropisetron		True	8.58635	Not found	False	[]		sodium retention
tropisetron		True	8.58635	Not found	False	[]		hyperamylasaemia
tropisetron		True	1.004262	Not found	False	[]		bone pain
tropisetron		True	2.517802	Not found	False	[]		muscle atrophy
tropisetron		True	1.38267	Not found	False	[]		muscle contractions involuntary
tropisetron		True	1.38267	Not found	False	[]		muscle haemorrhage
tropisetron		True	3.316439	Not found	False	[]		muscle spasms
tropisetron		True	1.38267	Not found	False	[]		muscle tightness
tropisetron		True	5.270786	Not found	False	[]		muscle twitching
tropisetron		True	8.58635	Not found	False	[]		hypertonia
tropisetron		True	3.164285	Not found	False	[]		hypotonia
tropisetron		True	1.511718	Not found	False	[]		rhabdomyolysis
tropisetron		True	2.17931	Not found	False	[]		spinal stenosis
tropisetron		True	1.0516	Not found	False	[]		back pain
tropisetron		True	3.164285	Not found	False	[]		musculoskeletal chest pain
tropisetron		True	1.611679	Not found	False	[]		pain in extremity
tropisetron		True	8.58635	Not found	False	[]		posture abnormal
tropisetron		True	3.7759	Not found	False	[]		discomfort
tropisetron		True	1.38267	Not found	False	[]		breast cancer female
tropisetron		True	1.593344	Not found	False	[]		metastases to lung
tropisetron		True	2.17931	Not found	False	[]		metastases to pleura
tropisetron		True	2.342921	Not found	False	[]		metastasis
tropisetron		True	3.7759	Not found	False	[]		recurrent cancer
tropisetron		True	3.102211	Not found	False	[]		neoplasm progression
tropisetron		True	2.056342	Not found	False	[]		neoplasm recurrence
tropisetron		True	3.7759	Not found	False	[]		intracranial tumour haemorrhage
tropisetron		True	1.38267	Not found	False	[]		malignant pleural effusion
tropisetron		True	2.056342	Not found	False	[]		tumour haemorrhage
tropisetron		True	3.7759	Not found	False	[]		tumour necrosis
tropisetron		True	2.17931	Not found	False	[]		brain neoplasm malignant
tropisetron		True	18.7759	Not found	False	[]		anaplastic astrocytoma
tropisetron		True	3.164285	Not found	False	[]		glioblastoma multiforme
tropisetron		True	3.7759	Not found	False	[]		cervix carcinoma
tropisetron		True	2.517802	Not found	False	[]		ovarian cancer
tropisetron		True	8.58635	Not found	False	[]		uterine cancer
tropisetron		True	9.000791	Not found	False	[]		lung adenocarcinoma stage iv
tropisetron		True	8.58635	Not found	False	[]		pleural neoplasm
tropisetron		True	2.17931	Not found	False	[]		bronchial carcinoma
tropisetron		True	1.050503	Not found	False	[]		lung neoplasm malignant
tropisetron		True	3.7759	Not found	False	[]		cerebral artery embolism
tropisetron		True	2.079297	Not found	False	[]		cerebral infarction
tropisetron		True	1.556579	Not found	False	[]		transient ischaemic attack
tropisetron		True	8.58635	Not found	False	[]		anosmia
tropisetron		True	1.24154	Not found	False	[]		encephalopathy
tropisetron		True	9.294012	Not found	False	[]		hydrocephalus
tropisetron		True	2.056342	Not found	False	[]		disturbance in attention
tropisetron		True	8.58635	Not found	False	[]		bradykinesia
tropisetron		True	8.58635	Not found	False	[]		hyperkinesia
tropisetron		True	5.754665	Not found	False	[]		hypokinesia
tropisetron		True	1.38267	Not found	False	[]		diplegia
tropisetron		True	2.66785	Not found	False	[]		hemiplegia
tropisetron		True	3.7759	Not found	False	[]		paralysis
tropisetron		True	9.294012	Not found	False	[]		paresis
tropisetron		True	1.38267	Not found	False	[]		quadriparesis
tropisetron		True	3.7759	Not found	False	[]		parkinsonism
tropisetron		True	1.226424	Not found	False	[]		coordination abnormal
tropisetron		True	1.6222390000000002	Not found	False	[]		aphasia
tropisetron		True	3.164285	Not found	False	[]		apraxia
tropisetron		True	2.001583	Not found	False	[]		altered state of consciousness
tropisetron		True	3.164285	Not found	False	[]		motor dysfunction
tropisetron		True	2.17931	Not found	False	[]		drooling
tropisetron		True	3.409729	Not found	False	[]		myoclonus
tropisetron		True	1.441496	Not found	False	[]		neurological symptom
tropisetron		True	8.58635	Not found	False	[]		personality change
tropisetron		True	1.511718	Not found	False	[]		restlessness
tropisetron		True	5.754665	Not found	False	[]		formication
tropisetron		True	1.929438	Not found	False	[]		paraesthesia
tropisetron		True	18.7759	Not found	False	[]		neuralgia
tropisetron		True	9.294012	Not found	False	[]		sensory disturbance
tropisetron		True	1.276078	Not found	False	[]		speech disorder
tropisetron		True	18.7759	Not found	False	[]		autonomic neuropathy
tropisetron		True	3.7759	Not found	False	[]		clonic convulsion
tropisetron		True	1.061323	Not found	False	[]		seizure
tropisetron		True	1.884927	Not found	False	[]		epilepsy
tropisetron		True	8.58635	Not found	False	[]		myelopathy
tropisetron		True	2.17931	Not found	False	[]		neurogenic bladder
tropisetron		True	1.38267	Not found	False	[]		cerebral atrophy
tropisetron		True	18.7759	Not found	False	[]		cerebral ventricle dilatation
tropisetron		True	6.022398	Not found	False	[]		neuropathy peripheral
tropisetron		True	3.7759	Not found	False	[]		foetal growth restriction
tropisetron		True	8.58635	Not found	False	[]		small for dates baby
tropisetron		True	18.7759	Not found	False	[]		apathy
tropisetron		True	1.7986449999999998	Not found	False	[]		throat tightness
tropisetron		True	2.077145	Not found	False	[]		psychotic disorder
tropisetron		True	28.84598	Not found	False	[]		nightmare
tropisetron		True	3.164285	Not found	False	[]		cystitis haemorrhagic
tropisetron		True	1.050503	Not found	False	[]		oliguria
tropisetron		True	1.21917	Not found	False	[]		renal failure
tropisetron		True	1.236094	Not found	False	[]		acute kidney injury
tropisetron		True	5.754665	Not found	False	[]		tubulointerstitial nephritis
tropisetron		True	28.84598	Not found	False	[]		priapism
tropisetron		True	2.17931	Not found	False	[]		bronchial disorder
tropisetron		True	3.7759	Not found	False	[]		bronchial obstruction
tropisetron		True	3.7759	Not found	False	[]		bronchostenosis
tropisetron		True	3.164285	Not found	False	[]		alveolitis
tropisetron		True	1.227507	Not found	False	[]		pneumonitis
tropisetron		True	2.001583	Not found	False	[]		pulmonary hypertension
tropisetron		True	3.7759	Not found	False	[]		pulmonary infarction
tropisetron		True	3.7759	Not found	False	[]		pulmonary thrombosis
tropisetron		True	8.58635	Not found	False	[]		bradypnoea
tropisetron		True	2.17931	Not found	False	[]		sputum discoloured
tropisetron		True	3.164285	Not found	False	[]		rales
tropisetron		True	8.58635	Not found	False	[]		rhonchi
tropisetron		True	3.7759	Not found	False	[]		suffocation feeling
tropisetron		True	2.818465	Not found	False	[]		respiratory disorder
tropisetron		True	2.17931	Not found	False	[]		sneezing
tropisetron		True	6.961403	Not found	False	[]		laryngospasm
tropisetron		True	2.17931	Not found	False	[]		sinus disorder
tropisetron		True	1.441496	Not found	False	[]		pharyngeal oedema
tropisetron		True	1.050503	Not found	False	[]		skin lesion
tropisetron		True	8.58635	Not found	False	[]		skin plaque
tropisetron		True	8.58635	Not found	False	[]		seborrhoeic dermatitis
tropisetron		True	9.294012	Not found	False	[]		generalised erythema
tropisetron		True	18.7759	Not found	False	[]		nikolsky's sign
tropisetron		True	1.441496	Not found	False	[]		decubitus ulcer
tropisetron		True	14.087995	Not found	False	[]		nail discolouration
tropisetron		True	2.517802	Not found	False	[]		nail disorder
tropisetron		True	2.17931	Not found	False	[]		infarction
tropisetron		True	3.7759	Not found	False	[]		ischaemia
tropisetron		True	8.58635	Not found	False	[]		vasospasm
tropisetron		True	1.491246	Not found	False	[]		circulatory collapse
tropisetron		True	3.844831	Not found	False	[]		hypovolaemic shock
tropisetron		True	1.5078940000000003	Not found	False	[]		orthostatic hypotension
tropisetron		True	3.596791	Not found	False	[]		hypertensive crisis
tropisetron		True	8.58635	Not found	False	[]		venous thrombosis
tropisetron		True	3.7759	Not found	False	[]		spinal pain
tropisetron		True	8.58635	Not found	False	[]		atypical pneumonia
tropisetron		True	8.58635	Not found	False	[]		hypoxic-ischaemic encephalopathy
platinum		True	3.78151					bone marrow failure
platinum		True	1.719153					pancytopenia
platinum		True	3.78151					thrombotic microangiopathy
platinum		True	8.5912					haematotoxicity
platinum		True	2.1852600000000004					jaundice
platinum		True	3.78151					plasma cell myeloma
platinum		True	8.5912					stress cardiomyopathy
platinum		True	3.78151					cardiomyopathy
platinum		True	8.5912					toothache
platinum		True	9.007668					intestinal perforation
platinum		True	8.5912					large intestine perforation
platinum		True	2.095904					death
platinum		True	1.38882					condition aggravated
platinum		True	2.064941					general physical health deterioration
platinum		True	2.1852600000000004					generalised oedema
platinum		True	2.1852600000000004					cholestasis
platinum		True	8.5912					hepatitis
platinum		True	8.5912					fungal infection
platinum		True	2.1852600000000004					osteomyelitis
platinum		True	1.38882					urinary tract infection
platinum		True	3.172521					toxicity to various agents
platinum		True	8.5912					nephropathy toxic
platinum		True	3.78151					pulmonary toxicity
platinum		True	8.5912					subdural haematoma
platinum		True	9.007668					incorrect product administration duration
platinum		True	3.084376					decreased appetite
platinum		True	1.055433					dehydration
platinum		True	8.5912					fluid retention
platinum		True	8.5912					bone disorder
platinum		True	8.5912					bone lesion
platinum		True	11.407219					osteonecrosis
platinum		True	9.007668					bone pain
platinum		True	2.1852600000000004					joint swelling
platinum		True	8.5912					myalgia
platinum		True	3.78151					metastases to bone
platinum		True	4.351529					malignant neoplasm progression
platinum		True	3.78151					recurrent cancer
platinum		True	8.5912					paraneoplastic syndrome
platinum		True	1.38882					cerebral infarction
platinum		True	18.78151					transient ischaemic attack
platinum		True	18.78151					brain oedema
platinum		True	3.78151					aphasia
platinum		True	3.065719					confusional state
platinum		True	9.007668					nervous system disorder
platinum		True	2.1852600000000004					paraesthesia
platinum		True	3.78151					hypoaesthesia
platinum		True	1.4503180000000002					neuropathy peripheral
platinum		True	4.30378					mental status changes
platinum		True	8.5912					oliguria
platinum		True	3.172521					renal impairment
platinum		True	2.1852600000000004					lung infiltration
platinum		True	8.5912					pulmonary fibrosis
platinum		True	3.78151					rash papular
platinum		True	3.78151					alopecia
platinum		True	2.087767					hypotension
nalidixate		True	3.79335	Found	False	[]	thrombocytopenia	thrombocytopenia
nalidixate		True	8.60143	Found	False	[]	leukopenia	leukopenia
nalidixate		True	2.083281	Not found	False	[]		dyspnoea
nalidixate		True	9.022247	Not found	False	[]		gastrointestinal haemorrhage
nalidixate		True	2.19784	Not found	False	[]		haematochezia
nalidixate		True	3.79335	Not found	False	[]		gastrooesophageal reflux disease
nalidixate		True	5.778226	Not found	False	[]		abdominal pain
nalidixate		True	8.60143	Not found	False	[]		injection site discolouration
nalidixate		True	8.60143	Not found	False	[]		injection site erythema
nalidixate		True	8.60143	Not found	False	[]		injection site haemorrhage
nalidixate		True	8.60143	Not found	False	[]		injection site pain
nalidixate		True	2.083281	Not found	False	[]		death
nalidixate		True	1.254346	Not found	False	[]		asthenia
nalidixate		True	1.254346	Not found	False	[]		fatigue
nalidixate		True	5.778226	Not found	False	[]		malaise
nalidixate		True	8.60143	Not found	False	[]		chills
nalidixate		True	8.60143	Not found	False	[]		irritability
nalidixate		True	1.254346	Not found	False	[]		pain
nalidixate		True	3.79335	Not found	False	[]		stevens-johnson syndrome
nalidixate		True	58.94044	Not found	False	[]		pathogen resistance
nalidixate		True	8.60143	Not found	False	[]		septic shock
nalidixate		True	2.19784	Not found	False	[]		nasopharyngitis
nalidixate		True	2.083281	Found	False	[]	urinary tract infection	urinary tract infection
nalidixate		True	18.79335	Not found	False	[]		tendon rupture
nalidixate		True	2.19784	Not found	False	[]		tendonitis
nalidixate		True	6.765607	Not found	False	[]		fall
nalidixate		True	8.60143	Not found	False	[]		blister
nalidixate		True	8.60143	Not found	False	[]		bursitis
nalidixate		True	3.79335	Not found	False	[]		tendon disorder
nalidixate		True	8.60143	Not found	False	[]		dyskinesia
nalidixate		True	5.778226	Not found	False	[]		tremor
nalidixate		True	3.79335	Not found	False	[]		balance disorder
nalidixate		True	8.60143	Not found	False	[]		coordination abnormal
nalidixate		True	18.79335	Not found	False	[]		loss of consciousness
nalidixate		True	18.79335	Not found	False	[]		somnolence
nalidixate		True	18.79335	Not found	False	[]		crying
nalidixate		True	8.60143	Not found	False	[]		paraesthesia
nalidixate		True	8.60143	Not found	False	[]		nervousness
nalidixate		True	8.60143	Not found	False	[]		emotional disorder
nalidixate		True	8.60143	Not found	False	[]		pollakiuria
nalidixate		True	8.60143	Not found	False	[]		interstitial lung disease
nalidixate		True	3.79335	Not found	False	[]		pulmonary embolism
nalidixate		True	4.159762	Not found	False	[]		erythema
nalidixate		True	8.60143	Not found	False	[]		skin exfoliation
chloroform		True	3.86863					death
chloroform		True	8.66583					blister
chloroform		True	2.27818					overdose
chloroform		True	3.86863					intentional product misuse
anastrozole		True	1.897711	Not found	False	[]		iron deficiency anaemia
anastrozole		True	2.394305	Not found	False	[]		pernicious anaemia
anastrozole		True	2.728697	Not found	False	[]		anaemia postoperative
anastrozole		True	2.600796	Not found	False	[]		blood loss anaemia
anastrozole		True	1.0873050000000002	Not found	False	[]		normochromic normocytic anaemia
anastrozole		True	1.586045	Not found	False	[]		anaemia of chronic disease
anastrozole		True	2.0554	Not found	False	[]		anaemia of malignant disease
anastrozole		True	1.430888	Not found	False	[]		nephrogenic anaemia
anastrozole		True	1.592129	Not found	False	[]		aplastic anaemia
anastrozole		True	1.466269	Not found	False	[]		bone marrow failure
anastrozole		True	1.883406	Not found	False	[]		febrile bone marrow aplasia
anastrozole		True	1.0704939999999998	Not found	False	[]		pancytopenia
anastrozole		True	1.497655	Not found	False	[]		ecchymosis
anastrozole		True	1.4852029999999998	Not found	False	[]		increased tendency to bruise
anastrozole		True	1.225448	Not found	False	[]		spontaneous haematoma
anastrozole		True	2.666715	Not found	False	[]		antiphospholipid syndrome
anastrozole		True	9.000035	Not found	False	[]		factor v leiden mutation
anastrozole		True	4.63082	Not found	False	[]		hypercoagulation
anastrozole		True	1.883406	Not found	False	[]		vascular purpura
anastrozole		True	3.211359	Not found	False	[]		bone marrow disorder
anastrozole		True	8.58581	Not found	False	[]		bone marrow necrosis
anastrozole		True	2.689671	Not found	False	[]		bone marrow oedema
anastrozole		True	4.121902	Not found	False	[]		metastases to bone marrow
anastrozole		True	2.17866	Not found	False	[]		systemic mastocytosis
anastrozole		True	1.367599	Not found	False	[]		transfusion reaction
anastrozole		True	2.17866	Not found	False	[]		haematological malignancy
anastrozole		True	8.58581	Not found	False	[]		haematopoietic neoplasm
anastrozole		True	18.77528	Not found	False	[]		splenic cyst
anastrozole		True	2.505209	Not found	False	[]		myelofibrosis
anastrozole		True	1.049519	Not found	False	[]		myeloproliferative neoplasm
anastrozole		True	4.292942	Not found	False	[]		thalassaemia beta
anastrozole		True	1.382	Not found	False	[]		microangiopathic haemolytic anaemia
anastrozole		True	1.825786	Not found	False	[]		leukaemia
anastrozole		True	1.6205510000000003	Not found	False	[]		acute leukaemia
anastrozole		True	3.77528	Not found	False	[]		acute lymphocytic leukaemia recurrent
anastrozole		True	2.686402	Not found	False	[]		acute myeloid leukaemia
anastrozole		True	3.3199810000000003	Not found	False	[]		acute promyelocytic leukaemia
anastrozole		True	1.382	Not found	False	[]		hairy cell leukaemia
anastrozole		True	1.0615480000000002	Not found	False	[]		chronic myeloid leukaemia
anastrozole		True	1.774064	Not found	False	[]		myelodysplastic syndrome
anastrozole		True	7.329231	Not found	False	[]		metastatic lymphoma
anastrozole		True	2.351849	Not found	False	[]		lymphoma
anastrozole		True	5.753837	Not found	False	[]		mantle cell lymphoma
anastrozole		True	1.382	Not found	False	[]		waldenstrom's macroglobulinaemia
anastrozole		True	1.026052	Not found	False	[]		non-hodgkin's lymphoma
anastrozole		True	1.138541	Not found	False	[]		immune thrombocytopenic purpura
anastrozole		True	1.447129	Not found	False	[]		heparin-induced thrombocytopenia
anastrozole		True	1.1412125	Not found	False	[]		thrombocytopenia
anastrozole		True	1.053829	Not found	False	[]		thrombotic thrombocytopenic purpura
anastrozole		True	1.382	Not found	False	[]		pickwickian syndrome
anastrozole		True	2.17866	Not found	False	[]		reticulocytosis
anastrozole		True	2.272324	Not found	False	[]		hilar lymphadenopathy
anastrozole		True	18.77528	Not found	False	[]		lymph gland infection
anastrozole		True	9.367599	Not found	False	[]		lymph node calcification
anastrozole		True	1.138541	Not found	False	[]		lymphadenitis
anastrozole		True	2.069799	Not found	False	[]		lymphadenopathy
anastrozole		True	1.937984	Not found	False	[]		lymphadenopathy mediastinal
anastrozole		True	8.58581	Not found	False	[]		lymphangioma
anastrozole		True	4.277215	Not found	False	[]		lymphangiosis carcinomatosa
anastrozole		True	2.0554	Not found	False	[]		lymphangitis
anastrozole		True	3.163381	Not found	False	[]		lymphocele
anastrozole		True	4.438085	Not found	False	[]		metastases to lymph nodes
anastrozole		True	1.382	Not found	False	[]		retroperitoneal lymphadenopathy
anastrozole		True	5.753837	Not found	False	[]		hypersplenism
anastrozole		True	5.753837	Not found	False	[]		metastases to spleen
anastrozole		True	4.134015	Not found	False	[]		splenic calcification
anastrozole		True	8.58581	Not found	False	[]		splenic injury
anastrozole		True	3.163381	Not found	False	[]		splenic vein thrombosis
anastrozole		True	1.08965	Not found	False	[]		splenomegaly
anastrozole		True	3.77528	Not found	False	[]		thymus disorder
anastrozole		True	8.58581	Not found	False	[]		eosinophilic pneumonia chronic
anastrozole		True	1.011648	Not found	False	[]		leukocytosis
anastrozole		True	2.75604	Not found	False	[]		white blood cell disorder
anastrozole		True	3.77528	Not found	False	[]		cytopenia
anastrozole		True	2.861999	Not found	False	[]		hypersensitivity vasculitis
anastrozole		True	2.17866	Not found	False	[]		atrial conduction time prolongation
anastrozole		True	1.0633	Not found	False	[]		atrioventricular block
anastrozole		True	1.0527540000000002	Not found	False	[]		atrioventricular block first degree
anastrozole		True	3.77528	Not found	False	[]		bundle branch block bilateral
anastrozole		True	1.346744	Not found	False	[]		bundle branch block left
anastrozole		True	2.17866	Not found	False	[]		complication associated with device
anastrozole		True	1.0689001	Not found	False	[]		atrial fibrillation
anastrozole		True	1.321981	Not found	False	[]		atrial tachycardia
anastrozole		True	1.315215	Not found	False	[]		supraventricular extrasystoles
anastrozole		True	2.169752	Not found	False	[]		cardiotoxicity
anastrozole		True	3.77528	Not found	False	[]		complications of transplanted heart
anastrozole		True	4.134015	Not found	False	[]		heart transplant rejection
anastrozole		True	1.911362	Not found	False	[]		hypertensive heart disease
anastrozole		True	1.383557	Not found	False	[]		dyspnoea exertional
anastrozole		True	2.61272	Not found	False	[]		dyspnoea paroxysmal nocturnal
anastrozole		True	3.77528	Not found	False	[]		cardiac myxoma
anastrozole		True	1.382	Not found	False	[]		cardiac neoplasm unspecified
anastrozole		True	18.77528	Not found	False	[]		metastases to heart
anastrozole		True	1.5552039999999998	Not found	False	[]		aortic valve calcification
anastrozole		True	1.489548	Not found	False	[]		aortic valve disease
anastrozole		True	1.157981	Not found	False	[]		aortic valve incompetence
anastrozole		True	2.077505	Not found	False	[]		aortic valve stenosis
anastrozole		True	1.058755	Not found	False	[]		cardiac valve disease
anastrozole		True	3.314288	Not found	False	[]		mitral valve calcification
anastrozole		True	3.77528	Not found	False	[]		mitral valve disease mixed
anastrozole		True	1.565645	Not found	False	[]		mitral valve incompetence
anastrozole		True	1.3672140000000002	Not found	False	[]		mitral valve prolapse
anastrozole		True	1.7163559999999998	Not found	False	[]		pulmonary valve incompetence
anastrozole		True	2.14225	Not found	False	[]		tricuspid valve incompetence
anastrozole		True	8.58581	Not found	False	[]		tricuspid valve sclerosis
anastrozole		True	2.17866	Not found	False	[]		tricuspid valve stenosis
anastrozole		True	1.3203299999999998	Not found	False	[]		arteriosclerosis coronary artery
anastrozole		True	8.58581	Not found	False	[]		haemorrhage coronary artery
anastrozole		True	8.58581	Not found	False	[]		microvascular coronary artery disease
anastrozole		True	5.269751	Not found	False	[]		rheumatic fever
anastrozole		True	2.516876	Not found	False	[]		rheumatic heart disease
anastrozole		True	1.356155	Not found	False	[]		endocarditis
anastrozole		True	1.396245	Not found	False	[]		ascites
anastrozole		True	28.84533	Not found	False	[]		cardiac asthma
anastrozole		True	1.040225	Not found	False	[]		fluid overload
anastrozole		True	1.188448	Not found	False	[]		localised oedema
anastrozole		True	3.163381	Not found	False	[]		cardiac cirrhosis
anastrozole		True	2.127415	Not found	False	[]		cardiac failure chronic
anastrozole		True	3.77528	Not found	False	[]		cor pulmonale acute
anastrozole		True	3.163381	Not found	False	[]		cor pulmonale chronic
anastrozole		True	1.0158969999999998	Not found	False	[]		cardiomyopathy
anastrozole		True	1.707349	Not found	False	[]		congestive cardiomyopathy
anastrozole		True	6.557379	Not found	False	[]		restrictive cardiomyopathy
anastrozole		True	1.366836	Not found	False	[]		cardiomegaly
anastrozole		True	1.130222	Not found	False	[]		dilatation atrial
anastrozole		True	1.827083	Not found	False	[]		left atrial dilatation
anastrozole		True	1.711669	Not found	False	[]		left ventricular hypertrophy
anastrozole		True	2.0554	Not found	False	[]		right ventricular dysfunction
anastrozole		True	1.029055	Not found	False	[]		ventricular dysfunction
anastrozole		True	1.0950000000000002	Not found	False	[]		ventricular hypokinesia
anastrozole		True	1.056024	Not found	False	[]		pericarditis
anastrozole		True	1.158774	Not found	False	[]		cardiac tamponade
anastrozole		True	1.382	Not found	False	[]		pericardial disease
anastrozole		True	2.17866	Not found	False	[]		pericardial rub
anastrozole		True	1.0346799999999998	Not found	False	[]		peripheral swelling
anastrozole		True	3.77528	Not found	False	[]		gastrointestinal vascular malformation haemorrhagic
anastrozole		True	1.382	Not found	False	[]		venous angioma of brain
anastrozole		True	8.58581	Not found	False	[]		melas syndrome
anastrozole		True	2.816999	Not found	False	[]		corneal dystrophy
anastrozole		True	8.58581	Not found	False	[]		retinitis pigmentosa
anastrozole		True	1.382	Not found	False	[]		gastrointestinal malformation
anastrozole		True	4.209008	Not found	False	[]		type v hyperlipidaemia
anastrozole		True	8.58581	Not found	False	[]		hypophosphatasia
anastrozole		True	5.269751	Not found	False	[]		porphyria non-acute
anastrozole		True	5.753837	Not found	False	[]		leukodystrophy
anastrozole		True	3.77528	Not found	False	[]		metatarsus primus varus
anastrozole		True	8.58581	Not found	False	[]		pectus excavatum
anastrozole		True	2.516876	Not found	False	[]		osteopetrosis
anastrozole		True	8.58581	Not found	False	[]		huntington's disease
anastrozole		True	2.17866	Not found	False	[]		birth mark
anastrozole		True	3.77528	Not found	False	[]		hereditary haemorrhagic telangiectasia
anastrozole		True	4.881973	Not found	False	[]		ear congestion
anastrozole		True	1.986813	Not found	False	[]		ear disorder
anastrozole		True	1.245902	Not found	False	[]		ear haemorrhage
anastrozole		True	2.15695	Not found	False	[]		ear pain
anastrozole		True	2.341772	Not found	False	[]		auricular swelling
anastrozole		True	1.867074	Not found	False	[]		cerumen impaction
anastrozole		True	2.17866	Not found	False	[]		external ear disorder
anastrozole		True	8.58581	Not found	False	[]		external ear pain
anastrozole		True	8.58581	Not found	False	[]		keratosis obturans
anastrozole		True	3.77528	Not found	False	[]		perichondritis
anastrozole		True	1.365057	Not found	False	[]		otitis externa
anastrozole		True	9.000035	Not found	False	[]		dysacusis
anastrozole		True	1.350493	Not found	False	[]		deafness
anastrozole		True	8.58581	Not found	False	[]		deafness traumatic
anastrozole		True	2.534759	Not found	False	[]		deafness unilateral
anastrozole		True	2.164997	Not found	False	[]		hypoacusis
anastrozole		True	1.382	Not found	False	[]		presbyacusis
anastrozole		True	1.4302	Not found	False	[]		meniere's disease
anastrozole		True	8.58581	Not found	False	[]		inner ear inflammation
anastrozole		True	1.050697	Not found	False	[]		labyrinthitis
anastrozole		True	1.237988	Not found	False	[]		tinnitus
anastrozole		True	1.095155	Not found	False	[]		vertigo
anastrozole		True	3.977216	Not found	False	[]		vertigo positional
anastrozole		True	1.138541	Not found	False	[]		eustachian tube dysfunction
anastrozole		True	1.6805449999999995	Not found	False	[]		middle ear effusion
anastrozole		True	2.17866	Not found	False	[]		otosclerosis
anastrozole		True	1.382	Not found	False	[]		tympanic membrane hyperaemia
anastrozole		True	2.689671	Not found	False	[]		adrenal disorder
anastrozole		True	4.121902	Not found	False	[]		adrenal mass
anastrozole		True	3.050509	Not found	False	[]		adrenal adenoma
anastrozole		True	8.58581	Not found	False	[]		adrenal cyst
anastrozole		True	11.110414	Not found	False	[]		metastases to adrenals
anastrozole		True	18.77528	Not found	False	[]		diabetic microangiopathy
anastrozole		True	2.861999	Not found	False	[]		diabetic foot
anastrozole		True	8.58581	Not found	False	[]		diabetic hyperglycaemic coma
anastrozole		True	6.736283	Not found	False	[]		diabetic eye disease
anastrozole		True	3.77528	Not found	False	[]		retinopathy proliferative
anastrozole		True	1.854557	Not found	False	[]		microalbuminuria
anastrozole		True	9.183546	Not found	False	[]		androgenetic alopecia
anastrozole		True	2.861999	Not found	False	[]		oestrogen deficiency
anastrozole		True	18.77528	Not found	False	[]		precocious puberty
anastrozole		True	3.595695	Not found	False	[]		dysfunctional uterine bleeding
anastrozole		True	6.001405	Not found	False	[]		hirsutism
anastrozole		True	9.000035	Not found	False	[]		ovarian atrophy
anastrozole		True	3.595695	Not found	False	[]		ovarian failure
anastrozole		True	8.58581	Not found	False	[]		testicular failure
anastrozole		True	1.1383116	Not found	False	[]		diabetes mellitus
anastrozole		True	1.7955960000000002	Not found	False	[]		glucose tolerance impaired
anastrozole		True	1.709475	Not found	False	[]		impaired fasting glucose
anastrozole		True	8.58581	Not found	False	[]		acromegaly
anastrozole		True	2.516876	Not found	False	[]		pituitary-dependent cushing's syndrome
anastrozole		True	3.77528	Not found	False	[]		secondary hypogonadism
anastrozole		True	8.58581	Not found	False	[]		empty sella syndrome
anastrozole		True	1.382	Not found	False	[]		prolactin-producing pituitary tumour
anastrozole		True	1.043116	Not found	False	[]		diabetes insipidus
anastrozole		True	2.341509	Not found	False	[]		hyperparathyroidism
anastrozole		True	1.334374	Not found	False	[]		calcium deficiency
anastrozole		True	2.516876	Not found	False	[]		parathyroid tumour
anastrozole		True	1.6805449999999995	Not found	False	[]		parathyroid tumour benign
anastrozole		True	1.772343	Not found	False	[]		autoimmune thyroiditis
anastrozole		True	2.408043	Not found	False	[]		goitre
anastrozole		True	1.198628	Not found	False	[]		thyroid disorder
anastrozole		True	5.679973	Not found	False	[]		thyroid mass
anastrozole		True	1.382	Not found	False	[]		thyroid pain
anastrozole		True	18.77528	Not found	False	[]		endocrine ophthalmopathy
anastrozole		True	12.569583	Not found	False	[]		toxic nodular goitre
anastrozole		True	1.385142	Not found	False	[]		hypothyroidism
anastrozole		True	9.000035	Not found	False	[]		post procedural hypothyroidism
anastrozole		True	9.000035	Not found	False	[]		primary hypothyroidism
anastrozole		True	1.824865	Not found	False	[]		thyroid cancer
anastrozole		True	2.17866	Not found	False	[]		thyroid cancer metastatic
anastrozole		True	1.452341	Not found	False	[]		thyroid cyst
anastrozole		True	2.6847800000000004	Not found	False	[]		thyroid neoplasm
anastrozole		True	9.000035	Not found	False	[]		flat anterior chamber of eye
anastrozole		True	8.58581	Not found	False	[]		narrow anterior chamber angle
anastrozole		True	8.58581	Not found	False	[]		cataract cortical
anastrozole		True	1.94547	Not found	False	[]		cataract nuclear
anastrozole		True	1.225448	Not found	False	[]		cataract subcapsular
anastrozole		True	1.382	Not found	False	[]		conjunctival disorder
anastrozole		True	8.58581	Not found	False	[]		pinguecula
anastrozole		True	6.736283	Not found	False	[]		arcus lipoides
anastrozole		True	2.61272	Not found	False	[]		corneal abrasion
anastrozole		True	1.225448	Not found	False	[]		corneal erosion
anastrozole		True	2.17866	Not found	False	[]		iris adhesions
anastrozole		True	2.104	Not found	False	[]		dacryostenosis acquired
anastrozole		True	1.382	Not found	False	[]		ectropion
anastrozole		True	3.77528	Not found	False	[]		eyelash thickening
anastrozole		True	3.287642	Not found	False	[]		madarosis
anastrozole		True	8.58581	Not found	False	[]		trichiasis
anastrozole		True	2.61272	Not found	False	[]		dry eye
anastrozole		True	1.709475	Not found	False	[]		lacrimal disorder
anastrozole		True	1.840677	Not found	False	[]		lacrimation increased
anastrozole		True	6.841297	Not found	False	[]		sjogren's syndrome
anastrozole		True	1.295926	Not found	False	[]		eye disorder
anastrozole		True	2.0554	Not found	False	[]		metastases to eye
anastrozole		True	4.134015	Not found	False	[]		vitreous disorder
anastrozole		True	1.820758	Not found	False	[]		glaucoma
anastrozole		True	8.58581	Not found	False	[]		normal tension glaucoma
anastrozole		True	2.17866	Not found	False	[]		scleral haemorrhage
anastrozole		True	1.407918	Not found	False	[]		eye haemorrhage
anastrozole		True	2.341772	Not found	False	[]		ocular vascular disorder
anastrozole		True	2.030243	Not found	False	[]		optic ischaemic neuropathy
anastrozole		True	8.58581	Not found	False	[]		conjunctival irritation
anastrozole		True	1.131575	Not found	False	[]		conjunctivitis
anastrozole		True	2.341772	Not found	False	[]		punctate keratitis
anastrozole		True	1.643851	Not found	False	[]		ulcerative keratitis
anastrozole		True	1.149346	Not found	False	[]		blepharitis
anastrozole		True	8.58581	Not found	False	[]		eyelid cyst
anastrozole		True	1.085256	Not found	False	[]		eyelid oedema
anastrozole		True	4.134015	Not found	False	[]		eye abscess
anastrozole		True	1.2472	Not found	False	[]		eye discharge
anastrozole		True	8.58581	Not found	False	[]		filariasis
anastrozole		True	8.58581	Not found	False	[]		ophthalmic herpes simplex
anastrozole		True	8.58581	Not found	False	[]		ocular vasculitis
anastrozole		True	5.269751	Not found	False	[]		oculomucocutaneous syndrome
anastrozole		True	3.073048	Not found	False	[]		cellulitis orbital
anastrozole		True	2.17866	Not found	False	[]		parophthalmia
anastrozole		True	1.382	Not found	False	[]		retinitis
anastrozole		True	3.77528	Not found	False	[]		chemical burns of eye
anastrozole		True	2.17866	Not found	False	[]		intraocular melanoma
anastrozole		True	8.58581	Not found	False	[]		benign neoplasm of eye
anastrozole		True	1.382	Not found	False	[]		ocular neoplasm
anastrozole		True	8.58581	Not found	False	[]		optic nerve neoplasm
anastrozole		True	8.58581	Not found	False	[]		malignant neoplasm of choroid
anastrozole		True	1.709475	Not found	False	[]		eyelid function disorder
anastrozole		True	1.593758	Not found	False	[]		eyelid ptosis
anastrozole		True	3.77528	Not found	False	[]		heterophoria
anastrozole		True	2.17866	Not found	False	[]		ivth nerve paralysis
anastrozole		True	1.340381	Not found	False	[]		asthenopia
anastrozole		True	8.58581	Not found	False	[]		chorioretinal atrophy
anastrozole		True	2.812098	Not found	False	[]		vitreous floaters
anastrozole		True	6.0799520000000005	Not found	False	[]		vitreous detachment
anastrozole		True	2.456335	Not found	False	[]		optic atrophy
anastrozole		True	9.000035	Not found	False	[]		optic disc disorder
anastrozole		True	2.989972	Not found	False	[]		papilloedema
anastrozole		True	3.77528	Not found	False	[]		lid sulcus deepened
anastrozole		True	2.17866	Not found	False	[]		detachment of retinal pigment epithelium
anastrozole		True	3.192507	Not found	False	[]		macular degeneration
anastrozole		True	1.043116	Not found	False	[]		macular hole
anastrozole		True	3.969136	Not found	False	[]		maculopathy
anastrozole		True	4.277215	Not found	False	[]		retinal degeneration
anastrozole		True	8.58581	Not found	False	[]		retinal deposits
anastrozole		True	1.024324	Not found	False	[]		retinal detachment
anastrozole		True	3.77528	Not found	False	[]		retinal dystrophy
anastrozole		True	19.134015	Not found	False	[]		retinal scar
anastrozole		True	2.160685	Not found	False	[]		retinal haemorrhage
anastrozole		True	3.163381	Not found	False	[]		retinal vascular disorder
anastrozole		True	2.498668	Not found	False	[]		retinal vein occlusion
anastrozole		True	1.3671319999999998	Not found	False	[]		blindness
anastrozole		True	1.204162	Not found	False	[]		blindness transient
anastrozole		True	3.77528	Not found	False	[]		sudden visual loss
anastrozole		True	1.2871180000000002	Not found	False	[]		visual acuity reduced
anastrozole		True	8.58581	Not found	False	[]		visual acuity reduced transiently
anastrozole		True	2.611895	Not found	False	[]		astigmatism
anastrozole		True	1.359279	Not found	False	[]		chromatopsia
anastrozole		True	1.709475	Not found	False	[]		xanthopsia
anastrozole		True	1.064663	Not found	False	[]		diplopia
anastrozole		True	1.678043	Not found	False	[]		photopsia
anastrozole		True	8.58581	Not found	False	[]		scintillating scotoma
anastrozole		True	1.1261978	Not found	False	[]		vision blurred
anastrozole		True	1.440528	Not found	False	[]		visual brightness
anastrozole		True	1.141498	Not found	False	[]		visual impairment
anastrozole		True	1.299865	Not found	False	[]		visual field defect
anastrozole		True	3.77528	Not found	False	[]		optic neuritis
anastrozole		True	1.735985	Not found	False	[]		abdominal hernia
anastrozole		True	2.17866	Not found	False	[]		abdominal wound dehiscence
anastrozole		True	1.382	Not found	False	[]		metastases to abdominal wall
anastrozole		True	1.667232	Not found	False	[]		diaphragmatic hernia
anastrozole		True	1.628188	Not found	False	[]		hiatus hernia
anastrozole		True	2.17866	Not found	False	[]		femoral hernia
anastrozole		True	1.7756390000000002	Not found	False	[]		umbilical hernia
anastrozole		True	1.683882	Not found	False	[]		proctalgia
anastrozole		True	2.620033	Not found	False	[]		anal pruritus
anastrozole		True	1.447129	Not found	False	[]		anorectal discomfort
anastrozole		True	3.77528	Not found	False	[]		intestinal cyst
anastrozole		True	1.321981	Not found	False	[]		intestinal polyp
anastrozole		True	9.000035	Not found	False	[]		benign salivary gland neoplasm
anastrozole		True	3.77528	Not found	False	[]		oral fibroma
anastrozole		True	2.17866	Not found	False	[]		oral papilloma
anastrozole		True	2.17866	Not found	False	[]		alveolar osteitis
anastrozole		True	2.308675	Not found	False	[]		dental caries
anastrozole		True	2.724745	Not found	False	[]		periodontitis
anastrozole		True	2.106058	Not found	False	[]		tooth abscess
anastrozole		True	1.577208	Not found	False	[]		tooth infection
anastrozole		True	3.018532	Not found	False	[]		loose tooth
anastrozole		True	2.66078	Not found	False	[]		periodontal disease
anastrozole		True	3.073048	Not found	False	[]		poor dental condition
anastrozole		True	3.77528	Not found	False	[]		dental cyst
anastrozole		True	3.3199810000000003	Not found	False	[]		teeth brittle
anastrozole		True	5.753837	Not found	False	[]		tooth demineralisation
anastrozole		True	4.591837	Not found	False	[]		tooth deposit
anastrozole		True	1.514373	Not found	False	[]		tooth disorder
anastrozole		True	5.410694	Not found	False	[]		tooth erosion
anastrozole		True	1.761561	Not found	False	[]		tooth fracture
anastrozole		True	1.941045	Not found	False	[]		tooth impacted
anastrozole		True	1.960076	Not found	False	[]		tooth injury
anastrozole		True	3.595695	Not found	False	[]		tooth resorption
anastrozole		True	2.129024	Not found	False	[]		dental discomfort
anastrozole		True	1.632115	Not found	False	[]		hyperaesthesia teeth
anastrozole		True	1.818345	Not found	False	[]		toothache
anastrozole		True	7.329231	Not found	False	[]		dental pulp disorder
anastrozole		True	4.164156	Not found	False	[]		dental plaque
anastrozole		True	2.516876	Not found	False	[]		gingival atrophy
anastrozole		True	3.77528	Not found	False	[]		gingival cyst
anastrozole		True	2.403108	Not found	False	[]		gingival disorder
anastrozole		True	2.516876	Not found	False	[]		gingival erosion
anastrozole		True	1.081688	Not found	False	[]		gingival erythema
anastrozole		True	1.382	Not found	False	[]		gingival injury
anastrozole		True	3.188196	Not found	False	[]		gingival recession
anastrozole		True	1.340381	Not found	False	[]		gingival ulceration
anastrozole		True	2.285993	Not found	False	[]		gingivitis
anastrozole		True	1.728163	Not found	False	[]		gingival bleeding
anastrozole		True	4.332275	Not found	False	[]		gingival abscess
anastrozole		True	2.058014	Not found	False	[]		gingival pain
anastrozole		True	3.77528	Not found	False	[]		tooth avulsion
anastrozole		True	2.108967	Not found	False	[]		tooth loss
anastrozole		True	1.566298	Not found	False	[]		diverticulum
anastrozole		True	2.170628	Not found	False	[]		diverticulum intestinal
anastrozole		True	1.096017	Not found	False	[]		diverticulitis
anastrozole		True	1.062282	Not found	False	[]		pancreatic disorder
anastrozole		True	2.516876	Not found	False	[]		pancreatic pseudocyst
anastrozole		True	1.854856	Not found	False	[]		functional gastrointestinal disorder
anastrozole		True	8.58581	Not found	False	[]		neurogenic bowel
anastrozole		True	1.5552039999999998	Not found	False	[]		anal fistula
anastrozole		True	1.831441	Not found	False	[]		dental fistula
anastrozole		True	3.163381	Not found	False	[]		female genital tract fistula
anastrozole		True	2.17866	Not found	False	[]		intestinal fistula
anastrozole		True	2.3463890000000003	Not found	False	[]		oral cavity fistula
anastrozole		True	14.543641	Not found	False	[]		oroantral fistula
anastrozole		True	1.2111880000000002	Not found	False	[]		barrett's oesophagus
anastrozole		True	1.709475	Not found	False	[]		gastric mucosal lesion
anastrozole		True	1.102733	Not found	False	[]		hyperchlorhydria
anastrozole		True	1.440528	Not found	False	[]		gastrointestinal melanosis
anastrozole		True	2.516876	Not found	False	[]		crest syndrome
anastrozole		True	1.049519	Not found	False	[]		oesophageal dilatation
anastrozole		True	2.432501	Not found	False	[]		anal haemorrhage
anastrozole		True	1.183696	Not found	False	[]		small intestinal haemorrhage
anastrozole		True	9.367599	Not found	False	[]		anogenital warts
anastrozole		True	2.505209	Not found	False	[]		gastric infection
anastrozole		True	1.671097	Not found	False	[]		gastroenteritis viral
anastrozole		True	1.239978	Not found	False	[]		abdominal abscess
anastrozole		True	1.197458	Not found	False	[]		abdominal infection
anastrozole		True	1.158774	Not found	False	[]		gastrointestinal infection
anastrozole		True	3.77528	Not found	False	[]		gastrointestinal viral infection
anastrozole		True	2.17866	Not found	False	[]		viral diarrhoea
anastrozole		True	1.591805	Not found	False	[]		clostridium colitis
anastrozole		True	1.367599	Not found	False	[]		dysentery
anastrozole		True	2.17866	Not found	False	[]		herpes oesophagitis
anastrozole		True	1.011865	Not found	False	[]		colitis
anastrozole		True	1.5067060000000003	Not found	False	[]		colitis microscopic
anastrozole		True	1.001439	Not found	False	[]		enterocolitis haemorrhagic
anastrozole		True	1.14279	Not found	False	[]		gastritis
anastrozole		True	2.290255	Not found	False	[]		reflux gastritis
anastrozole		True	1.433917	Not found	False	[]		enteritis
anastrozole		True	1.2327849999999998	Not found	False	[]		oesophagitis
anastrozole		True	3.77528	Not found	False	[]		oesophagitis haemorrhagic
anastrozole		True	2.516876	Not found	False	[]		radiation oesophagitis
anastrozole		True	1.5067060000000003	Not found	False	[]		proctitis
anastrozole		True	1.382	Not found	False	[]		gastrointestinal hypomotility
anastrozole		True	1.4998044	Not found	False	[]		gastrooesophageal reflux disease
anastrozole		True	3.797831	Not found	False	[]		infrequent bowel movements
anastrozole		True	1.053829	Not found	False	[]		bowel movement irregularity
anastrozole		True	4.134015	Not found	False	[]		dyskinesia oesophageal
anastrozole		True	5.269751	Not found	False	[]		oesophageal achalasia
anastrozole		True	5.753837	Not found	False	[]		presbyoesophagus
anastrozole		True	1.072853	Not found	False	[]		frequent bowel movements
anastrozole		True	4.134015	Not found	False	[]		gastrointestinal hypermotility
anastrozole		True	2.706859	Not found	False	[]		ileus paralytic
anastrozole		True	1.225448	Not found	False	[]		megacolon
anastrozole		True	1.1266730000000005	Not found	False	[]		abdominal mass
anastrozole		True	1.264052	Not found	False	[]		eructation
anastrozole		True	1.053535	Not found	False	[]		faecaloma
anastrozole		True	1.039591	Not found	False	[]		faeces discoloured
anastrozole		True	1.183696	Not found	False	[]		faeces hard
anastrozole		True	1.1053369	Not found	False	[]		abdominal distension
anastrozole		True	1.1631740000000002	Not found	False	[]		flatulence
anastrozole		True	1.883406	Not found	False	[]		abdominal rigidity
anastrozole		True	1.081432	Not found	False	[]		abdominal discomfort
anastrozole		True	3.493217	Not found	False	[]		breath odour
anastrozole		True	1.551392	Not found	False	[]		bruxism
anastrozole		True	1.298412	Not found	False	[]		hypophagia
anastrozole		True	1.18967	Not found	False	[]		incontinence
anastrozole		True	2.42523	Not found	False	[]		mastication disorder
anastrozole		True	3.77528	Not found	False	[]		merycism
anastrozole		True	4.134015	Not found	False	[]		oesophageal food impaction
anastrozole		True	5.269751	Not found	False	[]		pelvic discomfort
anastrozole		True	4.134015	Not found	False	[]		dumping syndrome
anastrozole		True	2.341772	Not found	False	[]		procedural nausea
anastrozole		True	9.000035	Not found	False	[]		procedural vomiting
anastrozole		True	1.274687	Not found	False	[]		intestinal stenosis
anastrozole		True	1.1266730000000005	Not found	False	[]		volvulus
anastrozole		True	3.052545	Not found	False	[]		acquired oesophageal web
anastrozole		True	2.266779	Not found	False	[]		diverticular perforation
anastrozole		True	2.075984	Not found	False	[]		gastrointestinal erosion
anastrozole		True	9.000035	Not found	False	[]		gastrointestinal angiectasia
anastrozole		True	2.432501	Not found	False	[]		intestinal infarction
anastrozole		True	2.17866	Not found	False	[]		mesenteric artery thrombosis
anastrozole		True	19.134015	Not found	False	[]		mesenteric vascular insufficiency
anastrozole		True	7.273896	Not found	False	[]		mesenteric vein thrombosis
anastrozole		True	1.088297	Not found	False	[]		haemorrhoidal haemorrhage
anastrozole		True	1.577245	Not found	False	[]		haemorrhoids
anastrozole		True	2.409648	Not found	False	[]		lactose intolerance
anastrozole		True	3.77528	Not found	False	[]		short-bowel syndrome
anastrozole		True	1.854557	Not found	False	[]		colon neoplasm
anastrozole		True	2.17866	Not found	False	[]		metastatic gastric cancer
anastrozole		True	1.709475	Not found	False	[]		abdominal neoplasm
anastrozole		True	8.58581	Not found	False	[]		duodenal neoplasm
anastrozole		True	4.134015	Not found	False	[]		gastric neoplasm
anastrozole		True	7.329231	Not found	False	[]		anal cancer
anastrozole		True	1.743518	Not found	False	[]		colon cancer
anastrozole		True	1.043116	Not found	False	[]		colon cancer metastatic
anastrozole		True	1.382	Not found	False	[]		colon cancer stage iii
anastrozole		True	4.134015	Not found	False	[]		colorectal cancer metastatic
anastrozole		True	4.134015	Not found	False	[]		malignant peritoneal neoplasm
anastrozole		True	19.292942	Not found	False	[]		metastases to abdominal cavity
anastrozole		True	1.245902	Not found	False	[]		metastases to peritoneum
anastrozole		True	14.087167	Not found	False	[]		metastases to retroperitoneum
anastrozole		True	16.667378	Not found	False	[]		tongue neoplasm malignant stage unspecified
anastrozole		True	1.193554	Not found	False	[]		oesophageal carcinoma
anastrozole		True	2.17866	Not found	False	[]		oesophageal squamous cell carcinoma
anastrozole		True	8.58581	Not found	False	[]		salivary gland neoplasm
anastrozole		True	2.104	Not found	False	[]		pancreatic carcinoma metastatic
anastrozole		True	1.510173	Not found	False	[]		pancreatic cyst
anastrozole		True	1.251417	Not found	False	[]		chapped lips
anastrozole		True	1.797284	Not found	False	[]		lip ulceration
anastrozole		True	1.451479	Not found	False	[]		oral disorder
anastrozole		True	3.595695	Not found	False	[]		oral dysaesthesia
anastrozole		True	2.000069	Not found	False	[]		palatal disorder
anastrozole		True	1.301239	Not found	False	[]		mouth haemorrhage
anastrozole		True	1.2257900000000002	Not found	False	[]		abscess oral
anastrozole		True	8.58581	Not found	False	[]		ludwig angina
anastrozole		True	1.976451	Not found	False	[]		oral candidiasis
anastrozole		True	1.223609	Not found	False	[]		oral infection
anastrozole		True	3.073048	Not found	False	[]		oral pustule
anastrozole		True	2.265986	Not found	False	[]		oral pain
anastrozole		True	1.311368	Not found	False	[]		paraesthesia oral
anastrozole		True	1.103285	Not found	False	[]		throat irritation
anastrozole		True	2.516876	Not found	False	[]		buccal mucosal roughening
anastrozole		True	7.727857	Not found	False	[]		gingival blister
anastrozole		True	1.248725	Not found	False	[]		oral discomfort
anastrozole		True	2.61272	Not found	False	[]		oral mucosal erythema
anastrozole		True	1.552864	Not found	False	[]		oral mucosal exfoliation
anastrozole		True	2.0854328	Not found	False	[]		oropharyngeal pain
anastrozole		True	7.727857	Not found	False	[]		gingival oedema
anastrozole		True	2.6934	Not found	False	[]		gingival swelling
anastrozole		True	1.346843	Not found	False	[]		aphthous ulcer
anastrozole		True	1.697416	Not found	False	[]		mouth ulceration
anastrozole		True	1.489315	Not found	False	[]		stomatitis
anastrozole		True	1.225448	Not found	False	[]		malignant ascites
anastrozole		True	4.947099000000001	Not found	False	[]		pneumoperitoneum
anastrozole		True	1.512104	Not found	False	[]		dry throat
anastrozole		True	1.366389	Not found	False	[]		lip dry
anastrozole		True	1.440528	Not found	False	[]		saliva altered
anastrozole		True	5.753837	Not found	False	[]		saliva discolouration
anastrozole		True	1.274687	Not found	False	[]		parotitis
anastrozole		True	8.58581	Not found	False	[]		plicated tongue
anastrozole		True	1.660927	Not found	False	[]		tongue disorder
anastrozole		True	8.58581	Not found	False	[]		tongue dysplasia
anastrozole		True	5.753837	Not found	False	[]		tongue geographic
anastrozole		True	3.163381	Not found	False	[]		tongue injury
anastrozole		True	1.124884	Not found	False	[]		tongue ulceration
anastrozole		True	1.474528	Not found	False	[]		glossodynia
anastrozole		True	1.002253	Not found	False	[]		tongue discolouration
anastrozole		True	3.050509	Not found	False	[]		tongue dry
anastrozole		True	3.595695	Not found	False	[]		tongue eruption
anastrozole		True	14.087167	Not found	False	[]		tongue exfoliation
anastrozole		True	3.77528	Not found	False	[]		large intestinal haemorrhage
anastrozole		True	1.382	Not found	False	[]		chronic gastritis
anastrozole		True	2.1927380000000003	Not found	False	[]		laryngeal pain
anastrozole		True	4.134015	Not found	False	[]		trichoglossia
anastrozole		True	1.049519	Not found	False	[]		application site dryness
anastrozole		True	1.440528	Not found	False	[]		application site erosion
anastrozole		True	2.17866	Not found	False	[]		application site haematoma
anastrozole		True	1.225448	Not found	False	[]		application site papules
anastrozole		True	1.382	Not found	False	[]		instillation site irritation
anastrozole		True	2.17866	Not found	False	[]		device related sepsis
anastrozole		True	1.382	Not found	False	[]		catheter site discharge
anastrozole		True	5.753837	Not found	False	[]		catheter site haematoma
anastrozole		True	8.58581	Not found	False	[]		catheter site inflammation
anastrozole		True	2.17866	Not found	False	[]		implant site extravasation
anastrozole		True	1.382	Not found	False	[]		implant site irritation
anastrozole		True	24.163381	Not found	False	[]		infusion site nerve damage
anastrozole		True	4.134015	Not found	False	[]		injection site discharge
anastrozole		True	1.309597	Not found	False	[]		injection site haematoma
anastrozole		True	1.727147	Not found	False	[]		injection site mass
anastrozole		True	8.58581	Not found	False	[]		injection site movement impairment
anastrozole		True	1.382	Not found	False	[]		injection site oedema
anastrozole		True	1.1206710000000002	Not found	False	[]		injection site pain
anastrozole		True	3.163381	Not found	False	[]		injection site ulcer
anastrozole		True	1.049519	Not found	False	[]		temperature regulation disorder
anastrozole		True	2.104	Not found	False	[]		chronic fatigue syndrome
anastrozole		True	1.204162	Not found	False	[]		sluggishness
anastrozole		True	1.298412	Not found	False	[]		feeling cold
anastrozole		True	1.382	Not found	False	[]		feeling of relaxation
anastrozole		True	1.378133	Not found	False	[]		temperature intolerance
anastrozole		True	1.028994	Not found	False	[]		thirst
anastrozole		True	2.17866	Not found	False	[]		gait deviation
anastrozole		True	1.8839461	Not found	False	[]		gait disturbance
anastrozole		True	2.266576	Not found	False	[]		concomitant disease aggravated
anastrozole		True	1.991528	Not found	False	[]		deformity
anastrozole		True	1.2619319999999998	Not found	False	[]		disease recurrence
anastrozole		True	1.3744459999999998	Not found	False	[]		fistula discharge
anastrozole		True	2.747951	Not found	False	[]		general symptom
anastrozole		True	1.338365	Not found	False	[]		mobility decreased
anastrozole		True	3.698484	Not found	False	[]		night sweats
anastrozole		True	11.829231	Not found	False	[]		premature ageing
anastrozole		True	3.410054	Not found	False	[]		purulent discharge
anastrozole		True	1.934631	Not found	False	[]		secretion discharge
anastrozole		True	1.175913	Not found	False	[]		wound secretion
anastrozole		True	6.021227	Not found	False	[]		xerosis
anastrozole		True	1.050347	Not found	False	[]		yellow skin
anastrozole		True	1.4814729999999998	Not found	False	[]		hernia
anastrozole		True	8.58581	Not found	False	[]		incisional hernia
anastrozole		True	1.592129	Not found	False	[]		granuloma
anastrozole		True	3.163381	Not found	False	[]		inflammation of wound
anastrozole		True	1.382	Not found	False	[]		serositis
anastrozole		True	3.77528	Not found	False	[]		mucosa vesicle
anastrozole		True	2.888517	Not found	False	[]		mucosal dryness
anastrozole		True	1.359279	Not found	False	[]		mucosal erosion
anastrozole		True	8.58581	Not found	False	[]		mucosal infection
anastrozole		True	14.087167	Not found	False	[]		mucosal membrane hyperplasia
anastrozole		True	3.77528	Not found	False	[]		mucosal necrosis
anastrozole		True	2.043641	Not found	False	[]		oedema mucosal
anastrozole		True	1.85938	Not found	False	[]		polyp
anastrozole		True	2.17866	Not found	False	[]		precancerous mucosal lesion
anastrozole		True	1.810524	Not found	False	[]		facial pain
anastrozole		True	4.997849	Not found	False	[]		incision site pain
anastrozole		True	1.382	Not found	False	[]		inflammatory pain
anastrozole		True	2.5346	Not found	False	[]		cancer pain
anastrozole		True	1.382	Not found	False	[]		post-traumatic pain
anastrozole		True	1.504733	Not found	False	[]		procedural pain
anastrozole		True	1.382	Not found	False	[]		radiation associated pain
anastrozole		True	2.23797	Not found	False	[]		tenderness
anastrozole		True	1.225448	Not found	False	[]		product name confusion
anastrozole		True	3.77528	Not found	False	[]		tobacco withdrawal symptoms
anastrozole		True	3.1886150000000004	Not found	False	[]		fibrosis
anastrozole		True	3.748069	Not found	False	[]		excessive granulation tissue
anastrozole		True	2.2632802	Not found	False	[]		impaired healing
anastrozole		True	3.77528	Not found	False	[]		cyst rupture
anastrozole		True	2.875643	Not found	False	[]		mass
anastrozole		True	7.329231	Not found	False	[]		nodule
anastrozole		True	1.667232	Not found	False	[]		fat necrosis
anastrozole		True	1.536098	Not found	False	[]		atrophy
anastrozole		True	1.076248	Not found	False	[]		calcinosis
anastrozole		True	2.896974	Not found	False	[]		hyperplasia
anastrozole		True	2.432501	Not found	False	[]		hypertrophy
anastrozole		True	1.669512	Not found	False	[]		metaplasia
anastrozole		True	1.382	Not found	False	[]		no adverse event
anastrozole		True	8.58581	Not found	False	[]		stoma site pain
anastrozole		True	1.434826	Not found	False	[]		biliary colic
anastrozole		True	1.138541	Not found	False	[]		biliary dilatation
anastrozole		True	3.77528	Not found	False	[]		dilatation intrahepatic duct acquired
anastrozole		True	1.10976	Not found	False	[]		cholelithiasis
anastrozole		True	1.100999	Not found	False	[]		gallbladder disorder
anastrozole		True	1.245902	Not found	False	[]		gallbladder polyp
anastrozole		True	9.183546	Not found	False	[]		hydrocholecystis
anastrozole		True	1.0346799999999998	Not found	False	[]		cholestasis
anastrozole		True	1.225448	Not found	False	[]		hepatic atrophy
anastrozole		True	9.000035	Not found	False	[]		hepatic calcification
anastrozole		True	2.009126	Not found	False	[]		hepatic cyst
anastrozole		True	1.803297	Not found	False	[]		hepatic lesion
anastrozole		True	2.7938840000000003	Not found	False	[]		hepatic mass
anastrozole		True	2.341772	Not found	False	[]		hypertransaminasaemia
anastrozole		True	1.024324	Not found	False	[]		hypoalbuminaemia
anastrozole		True	1.011922	Not found	False	[]		hepatic failure
anastrozole		True	2.17866	Not found	False	[]		biliary cirrhosis
anastrozole		True	5.087562	Not found	False	[]		primary biliary cholangitis
anastrozole		True	1.340381	Not found	False	[]		hepatic fibrosis
anastrozole		True	1.382	Not found	False	[]		hepatic ischaemia
anastrozole		True	12.569583	Not found	False	[]		hepatic vein thrombosis
anastrozole		True	1.10001	Not found	False	[]		portal hypertension
anastrozole		True	1.552864	Not found	False	[]		portal vein thrombosis
anastrozole		True	1.225448	Not found	False	[]		hepatitis viral
anastrozole		True	1.205124	Not found	False	[]		hepatomegaly
anastrozole		True	1.884669	Not found	False	[]		autoimmune hepatitis
anastrozole		True	1.245902	Not found	False	[]		cholestatic liver injury
anastrozole		True	1.6773220000000002	Not found	False	[]		hepatic steatosis
anastrozole		True	1.382	Not found	False	[]		hepatitis alcoholic
anastrozole		True	9.000035	Not found	False	[]		peliosis hepatis
anastrozole		True	2.55246	Not found	False	[]		hepatic neoplasm
anastrozole		True	2.000069	Not found	False	[]		haemangioma of liver
anastrozole		True	4.477444	Not found	False	[]		metastases to liver
anastrozole		True	8.58581	Not found	False	[]		mixed liver injury
anastrozole		True	2.0554	Not found	False	[]		allergic sinusitis
anastrozole		True	1.0235005	Not found	False	[]		asthma
anastrozole		True	1.997802	Not found	False	[]		erythema nodosum
anastrozole		True	1.7442490000000002	Not found	False	[]		multiple allergies
anastrozole		True	1.225448	Not found	False	[]		contrast media reaction
anastrozole		True	1.373144	Not found	False	[]		dermatitis contact
anastrozole		True	3.77528	Not found	False	[]		anaphylactoid shock
anastrozole		True	1.030334	Not found	False	[]		rhinitis allergic
anastrozole		True	2.516876	Not found	False	[]		urticaria chronic
anastrozole		True	3.163381	Not found	False	[]		urticaria papular
anastrozole		True	1.382	Not found	False	[]		cryoglobulinaemia
anastrozole		True	2.292794	Not found	False	[]		lupus-like syndrome
anastrozole		True	1.667232	Not found	False	[]		systemic lupus erythematosus rash
anastrozole		True	1.65369	Not found	False	[]		myasthenia gravis
anastrozole		True	2.440623	Not found	False	[]		rheumatoid arthritis
anastrozole		True	7.329231	Not found	False	[]		rheumatoid lung
anastrozole		True	3.77528	Not found	False	[]		rheumatoid vasculitis
anastrozole		True	1.321981	Not found	False	[]		scleroderma
anastrozole		True	18.77528	Not found	False	[]		paraneoplastic pemphigus
anastrozole		True	3.887388	Not found	False	[]		sarcoidosis
anastrozole		True	8.58581	Not found	False	[]		cerebral amyloid angiopathy
anastrozole		True	9.183546	Not found	False	[]		chronic inflammatory demyelinating polyradiculoneuropathy
anastrozole		True	3.163381	Not found	False	[]		iga nephropathy
anastrozole		True	1.301239	Not found	False	[]		immune system disorder
anastrozole		True	3.77528	Not found	False	[]		lung transplant rejection
anastrozole		True	8.58581	Not found	False	[]		palpable purpura
anastrozole		True	1.61018	Not found	False	[]		vasculitis
anastrozole		True	1.365057	Not found	False	[]		immunodeficiency
anastrozole		True	1.531444	Not found	False	[]		immunosuppression
anastrozole		True	1.669512	Not found	False	[]		hypogammaglobulinaemia
anastrozole		True	1.667232	Not found	False	[]		bacterial disease carrier
anastrozole		True	2.455741	Not found	False	[]		actinomycosis
anastrozole		True	18.77528	Not found	False	[]		actinomycotic skin infection
anastrozole		True	2.17866	Not found	False	[]		abscess bacterial
anastrozole		True	8.58581	Not found	False	[]		asymptomatic bacteriuria
anastrozole		True	1.816312	Not found	False	[]		bacterial infection
anastrozole		True	1.440528	Not found	False	[]		bacteriuria
anastrozole		True	2.0554	Not found	False	[]		breast cellulitis
anastrozole		True	1.4980049999999998	Not found	False	[]		cellulitis
anastrozole		True	1.779512	Not found	False	[]		gangrene
anastrozole		True	28.84533	Not found	False	[]		incision site cellulitis
anastrozole		True	28.84533	Not found	False	[]		peptostreptococcus infection
anastrozole		True	9.000035	Not found	False	[]		superinfection bacterial
anastrozole		True	8.58581	Not found	False	[]		upper respiratory tract infection bacterial
anastrozole		True	8.58581	Not found	False	[]		brucellosis
anastrozole		True	8.58581	Not found	False	[]		tetanus
anastrozole		True	2.043641	Not found	False	[]		urinary tract infection enterococcal
anastrozole		True	1.832125	Not found	False	[]		escherichia infection
anastrozole		True	1.382	Not found	False	[]		listeriosis
anastrozole		True	3.77528	Not found	False	[]		pseudomonal bacteraemia
anastrozole		True	2.17866	Not found	False	[]		serratia sepsis
anastrozole		True	1.0615480000000002	Not found	False	[]		pneumonia staphylococcal
anastrozole		True	1.651103	Not found	False	[]		staphylococcal infection
anastrozole		True	2.17866	Not found	False	[]		staphylococcal osteomyelitis
anastrozole		True	3.77528	Not found	False	[]		staphylococcal scalded skin syndrome
anastrozole		True	1.049519	Not found	False	[]		staphylococcal skin infection
anastrozole		True	4.134015	Not found	False	[]		urinary tract infection staphylococcal
anastrozole		True	1.394175	Not found	False	[]		wound infection staphylococcal
anastrozole		True	1.941045	Not found	False	[]		alpha haemolytic streptococcal infection
anastrozole		True	1.184075	Not found	False	[]		pharyngitis streptococcal
anastrozole		True	2.401707	Not found	False	[]		streptococcal infection
anastrozole		True	2.075984	Not found	False	[]		streptococcal sepsis
anastrozole		True	3.408451	Not found	False	[]		acarodermatitis
anastrozole		True	8.58581	Not found	False	[]		skin candida
anastrozole		True	2.160685	Not found	False	[]		onychomycosis
anastrozole		True	1.049519	Not found	False	[]		pneumonia fungal
anastrozole		True	2.383525	Not found	False	[]		abscess jaw
anastrozole		True	9.000035	Not found	False	[]		bursitis infective
anastrozole		True	1.382	Not found	False	[]		osteomyelitis
anastrozole		True	1.138541	Not found	False	[]		osteomyelitis acute
anastrozole		True	4.219316	Not found	False	[]		osteomyelitis chronic
anastrozole		True	5.483669	Not found	False	[]		mastitis
anastrozole		True	2.000069	Not found	False	[]		meningitis aseptic
anastrozole		True	2.516876	Not found	False	[]		spinal cord infection
anastrozole		True	2.075984	Not found	False	[]		cervicitis
anastrozole		True	1.171188	Not found	False	[]		abscess
anastrozole		True	9.183546	Not found	False	[]		abscess soft tissue
anastrozole		True	1.424132	Not found	False	[]		device related infection
anastrozole		True	3.77528	Not found	False	[]		incision site abscess
anastrozole		True	1.854557	Not found	False	[]		infected cyst
anastrozole		True	1.718545	Not found	False	[]		localised infection
anastrozole		True	3.77528	Not found	False	[]		mediastinitis
anastrozole		True	1.0723189999999998	Not found	False	[]		postoperative wound infection
anastrozole		True	1.634598	Not found	False	[]		purulence
anastrozole		True	2.17866	Not found	False	[]		toxic shock syndrome
anastrozole		True	1.782103	Not found	False	[]		wound infection
anastrozole		True	1.1184171	Not found	False	[]		pneumonia
anastrozole		True	9.000035	Not found	False	[]		post procedural pneumonia
anastrozole		True	2.341772	Not found	False	[]		sputum purulent
anastrozole		True	1.043116	Not found	False	[]		abscess neck
anastrozole		True	9.000035	Not found	False	[]		dermatitis infected
anastrozole		True	3.77528	Not found	False	[]		dermo-hypodermitis
anastrozole		True	1.130222	Not found	False	[]		furuncle
anastrozole		True	3.052545	Not found	False	[]		impetigo
anastrozole		True	1.049519	Not found	False	[]		infected skin ulcer
anastrozole		True	1.797284	Not found	False	[]		nail infection
anastrozole		True	1.183696	Not found	False	[]		paronychia
anastrozole		True	1.0723189999999998	Not found	False	[]		skin infection
anastrozole		True	1.1063489999999998	Not found	False	[]		acute sinusitis
anastrozole		True	3.411937	Not found	False	[]		chronic sinusitis
anastrozole		True	18.77528	Not found	False	[]		chronic tonsillitis
anastrozole		True	1.398244	Not found	False	[]		laryngitis
anastrozole		True	1.9701546	Not found	False	[]		nasopharyngitis
anastrozole		True	1.561519	Not found	False	[]		upper respiratory tract infection
anastrozole		True	1.574098	Not found	False	[]		cystitis
anastrozole		True	1.440528	Not found	False	[]		haematoma infection
anastrozole		True	3.77528	Not found	False	[]		atypical mycobacterial infection
anastrozole		True	2.272324	Not found	False	[]		mycobacterium avium complex infection
anastrozole		True	8.58581	Not found	False	[]		mycobacterium fortuitum infection
anastrozole		True	9.292942	Not found	False	[]		latent tuberculosis
anastrozole		True	1.225448	Not found	False	[]		pneumonia mycoplasmal
anastrozole		True	3.77528	Not found	False	[]		trichomoniasis
anastrozole		True	1.577514	Not found	False	[]		herpes zoster
anastrozole		True	1.772343	Not found	False	[]		skin papilloma
anastrozole		True	2.17866	Not found	False	[]		poliomyelitis
anastrozole		True	8.58581	Not found	False	[]		pneumonia respiratory syncytial viral
anastrozole		True	2.104	Not found	False	[]		bronchitis viral
anastrozole		True	4.292942	Not found	False	[]		meningitis viral
anastrozole		True	1.367599	Not found	False	[]		pneumonia viral
anastrozole		True	3.77528	Not found	False	[]		post viral fatigue syndrome
anastrozole		True	2.17866	Not found	False	[]		viral pharyngitis
anastrozole		True	8.58581	Not found	False	[]		viral sinusitis
anastrozole		True	1.0615480000000002	Not found	False	[]		viral upper respiratory tract infection
anastrozole		True	8.58581	Not found	False	[]		pneumocystis jirovecii pneumonia
anastrozole		True	3.843573	Not found	False	[]		avulsion fracture
anastrozole		True	4.374695	Not found	False	[]		bone fragmentation
anastrozole		True	1.941045	Not found	False	[]		comminuted fracture
anastrozole		True	2.850613	Not found	False	[]		compression fracture
anastrozole		True	2.227045	Not found	False	[]		fracture delayed union
anastrozole		True	2.038152	Not found	False	[]		fracture nonunion
anastrozole		True	3.77528	Not found	False	[]		impacted fracture
anastrozole		True	1.301378	Not found	False	[]		joint dislocation
anastrozole		True	5.269751	Not found	False	[]		open fracture
anastrozole		True	2.366104	Not found	False	[]		pathological fracture
anastrozole		True	4.387684	Not found	False	[]		pseudarthrosis
anastrozole		True	1.484368	Not found	False	[]		stress fracture
anastrozole		True	1.245902	Not found	False	[]		traumatic fracture
anastrozole		True	2.127415	Not found	False	[]		cartilage injury
anastrozole		True	5.269751	Not found	False	[]		epiphysiolysis
anastrozole		True	2.032204	Not found	False	[]		haemarthrosis
anastrozole		True	2.17866	Not found	False	[]		joint hyperextension
anastrozole		True	1.9700740000000003	Not found	False	[]		joint injury
anastrozole		True	2.423678	Not found	False	[]		ligament sprain
anastrozole		True	1.049519	Not found	False	[]		limb crushing injury
anastrozole		True	2.027902	Not found	False	[]		limb injury
anastrozole		True	4.860666999999999	Not found	False	[]		meniscus injury
anastrozole		True	2.448961	Not found	False	[]		rotator cuff syndrome
anastrozole		True	1.941935	Not found	False	[]		ankle fracture
anastrozole		True	1.660927	Not found	False	[]		femoral neck fracture
anastrozole		True	1.4600167	Not found	False	[]		femur fracture
anastrozole		True	1.906255	Not found	False	[]		fibula fracture
anastrozole		True	2.365018	Not found	False	[]		foot fracture
anastrozole		True	2.015958	Not found	False	[]		lower limb fracture
anastrozole		True	4.755193	Not found	False	[]		patella fracture
anastrozole		True	1.918081	Not found	False	[]		tibia fracture
anastrozole		True	5.269751	Not found	False	[]		fractured ischium
anastrozole		True	1.210048	Not found	False	[]		pelvic fracture
anastrozole		True	1.234985	Not found	False	[]		jaw fracture
anastrozole		True	1.883406	Not found	False	[]		skull fracture
anastrozole		True	1.33768	Not found	False	[]		cervical vertebral fracture
anastrozole		True	9.42271	Not found	False	[]		dislocation of vertebra
anastrozole		True	2.266779	Not found	False	[]		fractured coccyx
anastrozole		True	2.479217	Not found	False	[]		fractured sacrum
anastrozole		True	2.345328	Not found	False	[]		lumbar vertebral fracture
anastrozole		True	1.6890139999999998	Not found	False	[]		spinal compression fracture
anastrozole		True	2.062637	Not found	False	[]		spinal fracture
anastrozole		True	1.4116449999999998	Not found	False	[]		thoracic vertebral fracture
anastrozole		True	2.494232	Not found	False	[]		rib fracture
anastrozole		True	1.1266730000000005	Not found	False	[]		sternal fracture
anastrozole		True	1.321131	Not found	False	[]		hand fracture
anastrozole		True	1.746249	Not found	False	[]		humerus fracture
anastrozole		True	2.484255	Not found	False	[]		radius fracture
anastrozole		True	1.245902	Not found	False	[]		scapula fracture
anastrozole		True	2.852542	Not found	False	[]		ulna fracture
anastrozole		True	1.974893	Not found	False	[]		upper limb fracture
anastrozole		True	2.155921	Not found	False	[]		wrist fracture
anastrozole		True	1.382	Not found	False	[]		meningitis chemical
anastrozole		True	1.382	Not found	False	[]		pneumonitis chemical
anastrozole		True	1.382	Not found	False	[]		myopathy toxic
anastrozole		True	8.58581	Not found	False	[]		splenic haematoma
anastrozole		True	1.1266730000000005	Not found	False	[]		vascular rupture
anastrozole		True	3.073048	Not found	False	[]		brain contusion
anastrozole		True	3.77528	Not found	False	[]		traumatic intracranial haemorrhage
anastrozole		True	1.332452	Not found	False	[]		concussion
anastrozole		True	1.138541	Not found	False	[]		chest injury
anastrozole		True	1.382	Not found	False	[]		pneumoconiosis
anastrozole		True	5.753837	Not found	False	[]		pneumothorax traumatic
anastrozole		True	2.560508	Not found	False	[]		epicondylitis
anastrozole		True	2.104	Not found	False	[]		iliotibial band syndrome
anastrozole		True	1.6805449999999995	Not found	False	[]		ligament injury
anastrozole		True	1.783611	Not found	False	[]		ligament rupture
anastrozole		True	1.228485	Not found	False	[]		muscle injury
anastrozole		True	2.383619	Not found	False	[]		muscle strain
anastrozole		True	1.382	Not found	False	[]		repetitive strain injury
anastrozole		True	1.922505	Not found	False	[]		tendon injury
anastrozole		True	1.038246	Not found	False	[]		tendon rupture
anastrozole		True	3.132104	Not found	False	[]		tendonitis
anastrozole		True	1.440528	Not found	False	[]		post-traumatic neck syndrome
anastrozole		True	1.387908	Not found	False	[]		nerve compression
anastrozole		True	1.665448	Not found	False	[]		nerve injury
anastrozole		True	1.440528	Not found	False	[]		animal scratch
anastrozole		True	1.366389	Not found	False	[]		arthropod bite
anastrozole		True	3.595695	Not found	False	[]		bite
anastrozole		True	1.382	Not found	False	[]		electric shock
anastrozole		True	12.025732	Not found	False	[]		skin abrasion
anastrozole		True	1.3659621999999998	Not found	False	[]		fall
anastrozole		True	5.227244	Not found	False	[]		skin laceration
anastrozole		True	1.610849	Not found	False	[]		wound
anastrozole		True	3.77528	Not found	False	[]		post concussion syndrome
anastrozole		True	1.110443	Not found	False	[]		road traffic accident
anastrozole		True	1.167662	Not found	False	[]		skeletal injury
anastrozole		True	2.17866	Not found	False	[]		sports injury
anastrozole		True	14.087167	Not found	False	[]		traumatic arthritis
anastrozole		True	2.055772	Not found	False	[]		wound haemorrhage
anastrozole		True	3.77528	Not found	False	[]		lumbosacral plexus injury
anastrozole		True	2.17866	Not found	False	[]		peripheral nerve injury
anastrozole		True	2.075984	Not found	False	[]		sciatic nerve injury
anastrozole		True	1.250222	Not found	False	[]		back injury
anastrozole		True	5.753837	Not found	False	[]		spinal column injury
anastrozole		True	1.3809021	Not found	False	[]		contusion
anastrozole		True	9.000035	Not found	False	[]		nail injury
anastrozole		True	1.94547	Not found	False	[]		skin injury
anastrozole		True	2.17866	Not found	False	[]		post-traumatic headache
anastrozole		True	4.591837	Not found	False	[]		osteoradionecrosis
anastrozole		True	2.689671	Not found	False	[]		radiation injury
anastrozole		True	1.6805449999999995	Not found	False	[]		radiation pneumonitis
anastrozole		True	2.394305	Not found	False	[]		radiation skin injury
anastrozole		True	8.58581	Not found	False	[]		burn of internal organs
anastrozole		True	1.7242488	Not found	False	[]		product dose omission
anastrozole		True	1.2825939999999998	Not found	False	[]		incorrect product administration duration
anastrozole		True	1.049519	Not found	False	[]		incorrect product dosage form administered
anastrozole		True	2.17866	Not found	False	[]		intercepted product administration error
anastrozole		True	4.292942	Not found	False	[]		delayed recovery from anaesthesia
anastrozole		True	8.58581	Not found	False	[]		unwanted awareness during anaesthesia
anastrozole		True	2.439821	Not found	False	[]		phlebitis
anastrozole		True	2.17866	Not found	False	[]		capsular contracture associated with breast implant
anastrozole		True	3.843573	Not found	False	[]		medical device discomfort
anastrozole		True	4.452341	Not found	False	[]		medical device pain
anastrozole		True	1.382	Not found	False	[]		tracheomalacia
anastrozole		True	2.666715	Not found	False	[]		periprosthetic fracture
anastrozole		True	3.595695	Not found	False	[]		post laminectomy syndrome
anastrozole		True	4.134015	Not found	False	[]		post lumbar puncture syndrome
anastrozole		True	3.77528	Not found	False	[]		pseudomeningocele
anastrozole		True	1.382	Not found	False	[]		graft thrombosis
anastrozole		True	1.941045	Not found	False	[]		incision site complication
anastrozole		True	2.17866	Not found	False	[]		incision site oedema
anastrozole		True	1.382	Not found	False	[]		post procedural fistula
anastrozole		True	2.985274	Not found	False	[]		post procedural haematoma
anastrozole		True	5.269751	Not found	False	[]		post procedural swelling
anastrozole		True	4.292942	Not found	False	[]		postoperative adhesion
anastrozole		True	5.753837	Not found	False	[]		postoperative heterotopic calcification
anastrozole		True	5.753837	Not found	False	[]		procedural hypertension
anastrozole		True	1.321981	Not found	False	[]		seroma
anastrozole		True	3.816416	Not found	False	[]		second primary malignancy
anastrozole		True	1.987542	Not found	False	[]		wound dehiscence
anastrozole		True	1.382	Not found	False	[]		post procedural pulmonary embolism
anastrozole		True	3.921913	Not found	False	[]		recall phenomenon
anastrozole		True	3.163381	Not found	False	[]		urinary retention postoperative
anastrozole		True	8.58581	Not found	False	[]		stoma site irritation
anastrozole		True	2.238438	Not found	False	[]		appetite disorder
anastrozole		True	8.58581	Not found	False	[]		salt craving
anastrozole		True	1.727147	Not found	False	[]		abnormal loss of weight
anastrozole		True	1.532066	Not found	False	[]		cachexia
anastrozole		True	5.753837	Not found	False	[]		central obesity
anastrozole		True	1.301239	Not found	False	[]		failure to thrive
anastrozole		True	1.225448	Not found	False	[]		underweight
anastrozole		True	1.258507	Not found	False	[]		weight fluctuation
anastrozole		True	5.600671999999999	Not found	False	[]		weight loss poor
anastrozole		True	3.073048	Not found	False	[]		bone atrophy
anastrozole		True	2.1775129	Not found	False	[]		low turnover osteopathy
anastrozole		True	4.401466	Not found	False	[]		osteolysis
anastrozole		True	2.104803	Not found	False	[]		osteomalacia
anastrozole		True	4.7921838	Not found	False	[]		osteopenia
anastrozole		True	2.516876	Not found	False	[]		osteoporosis postmenopausal
anastrozole		True	3.0590610000000003	Not found	False	[]		resorption bone increased
anastrozole		True	6.021227	Not found	False	[]		senile osteoporosis
anastrozole		True	18.77528	Not found	False	[]		calcification metastatic
anastrozole		True	3.073048	Not found	False	[]		dystrophic calcification
anastrozole		True	3.77528	Not found	False	[]		oligodipsia
anastrozole		True	8.58581	Not found	False	[]		sodium retention
anastrozole		True	1.398764	Not found	False	[]		fluid retention
anastrozole		True	1.943943	Not found	False	[]		hyperlipidaemia
anastrozole		True	2.17866	Not found	False	[]		body fat disorder
anastrozole		True	1.728224	Not found	False	[]		dyslipidaemia
anastrozole		True	9.000035	Not found	False	[]		facial wasting
anastrozole		True	1.709475	Not found	False	[]		lipoatrophy
anastrozole		True	1.382	Not found	False	[]		hypermetabolism
anastrozole		True	2.516876	Not found	False	[]		hypometabolism
anastrozole		True	2.17866	Not found	False	[]		hyperhomocysteinaemia
anastrozole		True	1.382	Not found	False	[]		gouty tophus
anastrozole		True	2.333402	Not found	False	[]		vitamin d deficiency
anastrozole		True	2.17866	Not found	False	[]		hypervitaminosis
anastrozole		True	1.049519	Not found	False	[]		folate deficiency
anastrozole		True	1.504733	Not found	False	[]		vitamin b12 deficiency
anastrozole		True	5.753837	Not found	False	[]		bone callus excessive
anastrozole		True	2.831203	Not found	False	[]		bone cyst
anastrozole		True	9.292942	Not found	False	[]		bone development abnormal
anastrozole		True	2.1942487	Not found	False	[]		bone disorder
anastrozole		True	5.072402	Not found	False	[]		bone erosion
anastrozole		True	3.271359	Not found	False	[]		bone fistula
anastrozole		True	5.087562	Not found	False	[]		bone formation increased
anastrozole		True	2.341772	Not found	False	[]		bone infarction
anastrozole		True	4.405809	Not found	False	[]		bone lesion
anastrozole		True	3.77528	Not found	False	[]		callus formation delayed
anastrozole		True	4.452341	Not found	False	[]		dental alveolar anomaly
anastrozole		True	1.848318	Not found	False	[]		exostosis
anastrozole		True	7.329231	Not found	False	[]		extraskeletal ossification
anastrozole		True	1.644286	Not found	False	[]		jaw disorder
anastrozole		True	3.317211	Not found	False	[]		osteitis
anastrozole		True	3.052545	Not found	False	[]		osteitis deformans
anastrozole		True	2.751333	Not found	False	[]		osteonecrosis
anastrozole		True	5.56986	Not found	False	[]		osteosclerosis
anastrozole		True	4.323616	Not found	False	[]		bone sequestrum
anastrozole		True	1.378709	Not found	False	[]		spinal disorder
anastrozole		True	18.77528	Not found	False	[]		vertebral column mass
anastrozole		True	1.440528	Not found	False	[]		vertebral wedging
anastrozole		True	2.479217	Not found	False	[]		bone swelling
anastrozole		True	1.5067060000000003	Not found	False	[]		metatarsalgia
anastrozole		True	2.7530074	Not found	False	[]		pain in jaw
anastrozole		True	8.58581	Not found	False	[]		osteodystrophy
anastrozole		True	1.709475	Not found	False	[]		collagen disorder
anastrozole		True	3.074884	Not found	False	[]		connective tissue disorder
anastrozole		True	4.292942	Not found	False	[]		cutis laxa
anastrozole		True	3.77528	Not found	False	[]		myofascitis
anastrozole		True	2.290255	Not found	False	[]		fracture malunion
anastrozole		True	3.163381	Not found	False	[]		neuropathic arthropathy
anastrozole		True	3.719247	Not found	False	[]		polyarthritis
anastrozole		True	4.0987	Not found	False	[]		sacroiliitis
anastrozole		True	1.6805449999999995	Not found	False	[]		chondrocalcinosis
anastrozole		True	14.087167	Not found	False	[]		articular calcification
anastrozole		True	3.77528	Not found	False	[]		articular disc disorder
anastrozole		True	1.043116	Not found	False	[]		chondromalacia
anastrozole		True	2.574127	Not found	False	[]		facet joint syndrome
anastrozole		True	2.516876	Not found	False	[]		joint ankylosis
anastrozole		True	2.611895	Not found	False	[]		joint contracture
anastrozole		True	4.134015	Not found	False	[]		joint destruction
anastrozole		True	5.208417	Not found	False	[]		joint instability
anastrozole		True	6.651634	Not found	False	[]		joint lock
anastrozole		True	3.77528	Not found	False	[]		ligament laxity
anastrozole		True	1.2257900000000002	Not found	False	[]		patellofemoral pain syndrome
anastrozole		True	1.824524	Not found	False	[]		periarthritis
anastrozole		True	8.58581	Not found	False	[]		periarticular disorder
anastrozole		True	1.020765	Not found	False	[]		temporomandibular joint syndrome
anastrozole		True	2.26587	Not found	False	[]		joint noise
anastrozole		True	3.313837	Not found	False	[]		joint effusion
anastrozole		True	2.1101533000000003	Not found	False	[]		joint swelling
anastrozole		True	10.651707	Not found	False	[]		joint warmth
anastrozole		True	3.073048	Not found	False	[]		nodal osteoarthritis
anastrozole		True	3.77528	Not found	False	[]		osteoarthropathy
anastrozole		True	1.382	Not found	False	[]		spinal osteoarthritis
anastrozole		True	1.922505	Not found	False	[]		spondylitis
anastrozole		True	2.516876	Not found	False	[]		myositis ossificans
anastrozole		True	1.855945	Not found	False	[]		fibromyalgia
anastrozole		True	1.099903	Not found	False	[]		muscle atrophy
anastrozole		True	1.29165	Not found	False	[]		muscle disorder
anastrozole		True	1.225448	Not found	False	[]		muscle hypertrophy
anastrozole		True	1.4236212	Not found	False	[]		muscle spasms
anastrozole		True	1.462716	Not found	False	[]		muscle tightness
anastrozole		True	1.709475	Not found	False	[]		neuromyopathy
anastrozole		True	1.086357	Not found	False	[]		restless legs syndrome
anastrozole		True	1.1200759999999998	Not found	False	[]		trismus
anastrozole		True	1.565743	Not found	False	[]		muscular weakness
anastrozole		True	3.163381	Not found	False	[]		pelvic floor muscle weakness
anastrozole		True	3.163381	Not found	False	[]		myasthenic syndrome
anastrozole		True	2.17866	Not found	False	[]		acquired claw toe
anastrozole		True	1.770961	Not found	False	[]		finger deformity
anastrozole		True	2.850613	Not found	False	[]		foot deformity
anastrozole		True	2.5346	Not found	False	[]		hand deformity
anastrozole		True	2.272324	Not found	False	[]		knee deformity
anastrozole		True	3.052545	Not found	False	[]		limb deformity
anastrozole		True	4.134015	Not found	False	[]		wrist deformity
anastrozole		True	8.58581	Not found	False	[]		intervertebral disc calcification
anastrozole		True	2.032048	Not found	False	[]		intervertebral disc degeneration
anastrozole		True	2.068897	Not found	False	[]		intervertebral disc disorder
anastrozole		True	2.439261	Not found	False	[]		intervertebral disc protrusion
anastrozole		True	2.461493	Not found	False	[]		intervertebral disc space narrowing
anastrozole		True	1.94805	Not found	False	[]		sciatica
anastrozole		True	3.77528	Not found	False	[]		nose deformity
anastrozole		True	3.428208	Not found	False	[]		cervical spinal stenosis
anastrozole		True	1.138541	Not found	False	[]		kyphoscoliosis
anastrozole		True	3.164197	Not found	False	[]		kyphosis
anastrozole		True	3.052545	Not found	False	[]		lordosis
anastrozole		True	2.690173	Not found	False	[]		lumbar spinal stenosis
anastrozole		True	28.84533	Not found	False	[]		spinal flattening
anastrozole		True	3.2792000000000003	Not found	False	[]		scoliosis
anastrozole		True	1.899329	Not found	False	[]		spinal stenosis
anastrozole		True	3.760281	Not found	False	[]		spinal deformity
anastrozole		True	1.965212	Not found	False	[]		spondylolisthesis
anastrozole		True	9.292942	Not found	False	[]		spondylolysis
anastrozole		True	6.960003	Not found	False	[]		rib deformity
anastrozole		True	2.272324	Not found	False	[]		dupuytren's contracture
anastrozole		True	4.387684	Not found	False	[]		fasciitis
anastrozole		True	3.008483	Not found	False	[]		plantar fasciitis
anastrozole		True	2.366104	Not found	False	[]		limb discomfort
anastrozole		True	1.846776	Not found	False	[]		musculoskeletal chest pain
anastrozole		True	1.9595247	Not found	False	[]		musculoskeletal pain
anastrozole		True	2.1025246	Not found	False	[]		pain in extremity
anastrozole		True	1.384359	Not found	False	[]		back disorder
anastrozole		True	2.516876	Not found	False	[]		chest wall mass
anastrozole		True	8.675214	Not found	False	[]		growth retardation
anastrozole		True	2.666715	Not found	False	[]		limb mass
anastrozole		True	5.483669	Not found	False	[]		axillary mass
anastrozole		True	2.506678	Not found	False	[]		fistula
anastrozole		True	1.424296	Not found	False	[]		groin pain
anastrozole		True	3.716472	Not found	False	[]		neck mass
anastrozole		True	3.77528	Not found	False	[]		soft tissue atrophy
anastrozole		True	2.762811	Not found	False	[]		soft tissue disorder
anastrozole		True	8.58581	Not found	False	[]		benign soft tissue neoplasm
anastrozole		True	4.292942	Not found	False	[]		enchondromatosis
anastrozole		True	1.779512	Not found	False	[]		lipoma
anastrozole		True	5.753837	Not found	False	[]		osteochondroma
anastrozole		True	2.104	Not found	False	[]		osteoma
anastrozole		True	4.387684	Not found	False	[]		bone cancer metastatic
anastrozole		True	4.646545	Not found	False	[]		bone cancer
anastrozole		True	4.134015	Not found	False	[]		leiomyosarcoma
anastrozole		True	1.382	Not found	False	[]		mesothelioma malignant
anastrozole		True	6.1938081	Not found	False	[]		metastases to bone
anastrozole		True	6.960003	Not found	False	[]		metastases to chest wall
anastrozole		True	14.087167	Not found	False	[]		metastases to neck
anastrozole		True	3.77528	Not found	False	[]		metastases to soft tissue
anastrozole		True	5.893133	Not found	False	[]		metastases to spine
anastrozole		True	8.58581	Not found	False	[]		osteosarcoma metastatic
anastrozole		True	2.17866	Not found	False	[]		rhabdomyosarcoma
anastrozole		True	1.452341	Not found	False	[]		bone neoplasm
anastrozole		True	8.58581	Not found	False	[]		cartilage neoplasm
anastrozole		True	5.679973	Not found	False	[]		bursa disorder
anastrozole		True	2.5999600000000003	Not found	False	[]		bursitis
anastrozole		True	2.528204	Not found	False	[]		synovial cyst
anastrozole		True	13.414519	Not found	False	[]		synovial disorder
anastrozole		True	2.307286	Not found	False	[]		synovitis
anastrozole		True	1.138541	Not found	False	[]		tenosynovitis stenosans
anastrozole		True	1.831441	Not found	False	[]		costochondritis
anastrozole		True	1.274687	Not found	False	[]		ligament disorder
anastrozole		True	14.010851	Not found	False	[]		enthesopathy
anastrozole		True	6.736283	Not found	False	[]		tendinous contracture
anastrozole		True	3.77528	Not found	False	[]		tendon calcification
anastrozole		True	1.678111	Not found	False	[]		tendon disorder
anastrozole		True	1.369837	Not found	False	[]		tendon pain
anastrozole		True	3.607786	Not found	False	[]		tenosynovitis
anastrozole		True	6.960003	Not found	False	[]		vertebral osteophyte
anastrozole		True	18.77528	Not found	False	[]		vertebral lesion
anastrozole		True	2.17866	Not found	False	[]		intervertebral disc annular tear
anastrozole		True	2.861999	Not found	False	[]		benign breast neoplasm
anastrozole		True	2.146545	Not found	False	[]		breast cyst
anastrozole		True	2.395781	Not found	False	[]		fibrocystic breast disease
anastrozole		True	3.163381	Not found	False	[]		intraductal papilloma of breast
anastrozole		True	4.83479	Not found	False	[]		breast cancer female
anastrozole		True	3.871185	Not found	False	[]		breast cancer in situ
anastrozole		True	4.276305	Not found	False	[]		breast cancer metastatic
anastrozole		True	12.507904	Not found	False	[]		breast cancer recurrent
anastrozole		True	9.528669	Not found	False	[]		breast cancer stage i
anastrozole		True	6.557379	Not found	False	[]		breast cancer stage ii
anastrozole		True	2.516876	Not found	False	[]		breast cancer stage iii
anastrozole		True	1.960076	Not found	False	[]		dermal cyst
anastrozole		True	8.58581	Not found	False	[]		acanthoma
anastrozole		True	3.163381	Not found	False	[]		benign neoplasm of skin
anastrozole		True	4.134015	Not found	False	[]		fibrous histiocytoma
anastrozole		True	2.8750850000000003	Not found	False	[]		melanocytic naevus
anastrozole		True	2.296661	Not found	False	[]		seborrhoeic keratosis
anastrozole		True	2.17866	Not found	False	[]		mesothelioma
anastrozole		True	2.516876	Not found	False	[]		metastases to bladder
anastrozole		True	1.382	Not found	False	[]		metastases to breast
anastrozole		True	1.781557	Not found	False	[]		metastases to central nervous system
anastrozole		True	1.709475	Not found	False	[]		metastases to kidney
anastrozole		True	3.820371	Not found	False	[]		metastases to lung
anastrozole		True	3.51995	Not found	False	[]		metastases to meninges
anastrozole		True	9.000035	Not found	False	[]		metastases to nervous system
anastrozole		True	9.367599	Not found	False	[]		metastases to ovary
anastrozole		True	5.483669	Not found	False	[]		metastases to pleura
anastrozole		True	3.050509	Not found	False	[]		metastases to skin
anastrozole		True	19.134015	Not found	False	[]		metastases to the mediastinum
anastrozole		True	3.77528	Not found	False	[]		metastases to thorax
anastrozole		True	8.58581	Not found	False	[]		metastases to trachea
anastrozole		True	1.382	Not found	False	[]		metastases to uterus
anastrozole		True	2.3608510000000003	Not found	False	[]		metastasis
anastrozole		True	1.997802	Not found	False	[]		haemangioma
anastrozole		True	1.709475	Not found	False	[]		papilloma
anastrozole		True	1.365057	Not found	False	[]		adenocarcinoma
anastrozole		True	11.829231	Not found	False	[]		cancer in remission
anastrozole		True	8.58581	Not found	False	[]		carcinoma in situ
anastrozole		True	2.3045608	Not found	False	[]		malignant neoplasm progression
anastrozole		True	3.77528	Not found	False	[]		malignant transformation
anastrozole		True	2.9437110000000004	Not found	False	[]		metastatic neoplasm
anastrozole		True	13.20324	Not found	False	[]		recurrent cancer
anastrozole		True	1.911956	Not found	False	[]		squamous cell carcinoma
anastrozole		True	3.568969	Not found	False	[]		neoplasm progression
anastrozole		True	8.104112	Not found	False	[]		neoplasm recurrence
anastrozole		True	8.58581	Not found	False	[]		pelvic neoplasm
anastrozole		True	3.278292	Not found	False	[]		malignant pleural effusion
anastrozole		True	1.225448	Not found	False	[]		oncologic complication
anastrozole		True	3.77528	Not found	False	[]		tumour embolism
anastrozole		True	5.753837	Not found	False	[]		tumour pain
anastrozole		True	1.854557	Not found	False	[]		paraneoplastic syndrome
anastrozole		True	2.075984	Not found	False	[]		perineurial cyst
anastrozole		True	8.58581	Not found	False	[]		benign neoplasm of spinal cord
anastrozole		True	3.163381	Not found	False	[]		brain cancer metastatic
anastrozole		True	2.505209	Not found	False	[]		brain neoplasm malignant
anastrozole		True	14.087167	Not found	False	[]		malignant neoplasm of spinal cord
anastrozole		True	1.825786	Not found	False	[]		brain neoplasm
anastrozole		True	4.292942	Not found	False	[]		meningeal neoplasm
anastrozole		True	1.340381	Not found	False	[]		meningioma
anastrozole		True	3.408451	Not found	False	[]		spinal cord neoplasm
anastrozole		True	1.382	Not found	False	[]		benign renal neoplasm
anastrozole		True	1.828124	Not found	False	[]		renal cyst
anastrozole		True	1.903186	Not found	False	[]		renal cancer
anastrozole		True	1.049519	Not found	False	[]		renal cancer metastatic
anastrozole		True	14.087167	Not found	False	[]		ureteric cancer
anastrozole		True	4.006155	Not found	False	[]		transitional cell carcinoma
anastrozole		True	1.138541	Not found	False	[]		renal neoplasm
anastrozole		True	8.58581	Not found	False	[]		benign neoplasm of cervix uteri
anastrozole		True	8.58581	Not found	False	[]		cervical cyst
anastrozole		True	3.050509	Not found	False	[]		cervical polyp
anastrozole		True	2.17866	Not found	False	[]		benign ovarian tumour
anastrozole		True	3.163381	Not found	False	[]		ovarian adenoma
anastrozole		True	4.08668	Not found	False	[]		ovarian cyst
anastrozole		True	2.17866	Not found	False	[]		fallopian tube cyst
anastrozole		True	1.9309540000000005	Not found	False	[]		uterine leiomyoma
anastrozole		True	4.587283	Not found	False	[]		uterine polyp
anastrozole		True	2.17866	Not found	False	[]		bartholin's cyst
anastrozole		True	1.382	Not found	False	[]		vaginal cyst
anastrozole		True	5.753837	Not found	False	[]		vaginal polyp
anastrozole		True	4.452341	Not found	False	[]		cervix carcinoma
anastrozole		True	8.58581	Not found	False	[]		endometrial cancer stage ii
anastrozole		True	8.58581	Not found	False	[]		endometrial cancer stage iii
anastrozole		True	3.77528	Not found	False	[]		endometrial sarcoma
anastrozole		True	1.941045	Not found	False	[]		ovarian neoplasm
anastrozole		True	3.77528	Not found	False	[]		uterine neoplasm
anastrozole		True	2.17866	Not found	False	[]		vaginal neoplasm
anastrozole		True	2.09091	Not found	False	[]		ovarian cancer
anastrozole		True	3.77528	Not found	False	[]		ovarian cancer metastatic
anastrozole		True	4.199255	Not found	False	[]		uterine cancer
anastrozole		True	4.292942	Not found	False	[]		vaginal cancer
anastrozole		True	2.17866	Not found	False	[]		paranasal cyst
anastrozole		True	3.843573	Not found	False	[]		sinus polyp
anastrozole		True	2.516876	Not found	False	[]		vocal cord polyp
anastrozole		True	3.77528	Not found	False	[]		lung cyst
anastrozole		True	2.17866	Not found	False	[]		lung adenocarcinoma
anastrozole		True	1.382	Not found	False	[]		squamous cell carcinoma of lung
anastrozole		True	1.001439	Not found	False	[]		non-small cell lung cancer
anastrozole		True	8.58581	Not found	False	[]		nasopharyngeal cancer
anastrozole		True	18.77528	Not found	False	[]		tonsil cancer
anastrozole		True	3.77528	Not found	False	[]		nasal cavity cancer
anastrozole		True	2.17866	Not found	False	[]		nasal neoplasm
anastrozole		True	1.824796	Not found	False	[]		lung neoplasm
anastrozole		True	2.516876	Not found	False	[]		bronchial carcinoma
anastrozole		True	1.321981	Not found	False	[]		lung cancer metastatic
anastrozole		True	1.582908	Not found	False	[]		lung neoplasm malignant
anastrozole		True	2.17866	Not found	False	[]		malignant neoplasm of pleura
anastrozole		True	8.58581	Not found	False	[]		pancoast's tumour
anastrozole		True	2.611895	Not found	False	[]		throat cancer
anastrozole		True	3.77528	Not found	False	[]		melanoma recurrent
anastrozole		True	1.6246900000000002	Not found	False	[]		basal cell carcinoma
anastrozole		True	3.394129	Not found	False	[]		neoplasm skin
anastrozole		True	3.204416	Not found	False	[]		skin cancer
anastrozole		True	2.075984	Not found	False	[]		gliosis
anastrozole		True	1.440528	Not found	False	[]		myelitis
anastrozole		True	4.134015	Not found	False	[]		carotid artery aneurysm
anastrozole		True	2.17866	Not found	False	[]		cerebral artery thrombosis
anastrozole		True	2.816999	Not found	False	[]		cerebral thrombosis
anastrozole		True	1.2725110000000002	Not found	False	[]		embolic stroke
anastrozole		True	1.440528	Not found	False	[]		ischaemic cerebral infarction
anastrozole		True	1.131575	Not found	False	[]		ischaemic stroke
anastrozole		True	1.505448	Not found	False	[]		lacunar infarction
anastrozole		True	4.134015	Not found	False	[]		thalamic infarction
anastrozole		True	1.049519	Not found	False	[]		cerebral arteriosclerosis
anastrozole		True	3.163381	Not found	False	[]		cerebral artery stenosis
anastrozole		True	1.998849	Not found	False	[]		cerebrovascular disorder
anastrozole		True	8.58581	Not found	False	[]		vertebral artery stenosis
anastrozole		True	2.17866	Not found	False	[]		transverse sinus thrombosis
anastrozole		True	1.3219660000000002	Not found	False	[]		transient ischaemic attack
anastrozole		True	1.382	Not found	False	[]		cranial nerve disorder
anastrozole		True	2.290255	Not found	False	[]		facial spasm
anastrozole		True	1.418263	Not found	False	[]		parosmia
anastrozole		True	1.679706	Not found	False	[]		trigeminal neuralgia
anastrozole		True	1.382	Not found	False	[]		relapsing-remitting multiple sclerosis
anastrozole		True	1.166776	Not found	False	[]		migraine
anastrozole		True	8.58581	Not found	False	[]		migraine without aura
anastrozole		True	3.163381	Not found	False	[]		normal pressure hydrocephalus
anastrozole		True	3.163381	Not found	False	[]		vasogenic cerebral oedema
anastrozole		True	2.796728	Not found	False	[]		dementia alzheimer's type
anastrozole		True	1.0312400000000002	Not found	False	[]		dementia
anastrozole		True	1.4526216	Not found	False	[]		amnesia
anastrozole		True	1.6996184	Not found	False	[]		memory impairment
anastrozole		True	1.16113	Not found	False	[]		cognitive disorder
anastrozole		True	1.45337	Not found	False	[]		mental impairment
anastrozole		True	3.073048	Not found	False	[]		choreoathetosis
anastrozole		True	3.77528	Not found	False	[]		ballismus
anastrozole		True	1.001439	Not found	False	[]		clumsiness
anastrozole		True	1.382	Not found	False	[]		fine motor delay
anastrozole		True	1.092653	Not found	False	[]		hemiparesis
anastrozole		True	1.382	Not found	False	[]		peripheral paralysis
anastrozole		True	9.42271	Not found	False	[]		freezing phenomenon
anastrozole		True	1.225448	Not found	False	[]		reduced facial expression
anastrozole		True	1.026108	Not found	False	[]		parkinson's disease
anastrozole		True	1.000994	Not found	False	[]		balance disorder
anastrozole		True	1.399373	Not found	False	[]		dysstasia
anastrozole		True	1.090611	Not found	False	[]		dysgraphia
anastrozole		True	1.507686	Not found	False	[]		central nervous system lesion
anastrozole		True	1.321357	Not found	False	[]		motor dysfunction
anastrozole		True	3.77528	Not found	False	[]		agitated depression
anastrozole		True	1.246318	Not found	False	[]		crying
anastrozole		True	1.3501407	Not found	False	[]		burning sensation
anastrozole		True	1.5648	Not found	False	[]		dysaesthesia
anastrozole		True	1.26907	Not found	False	[]		hyperaesthesia
anastrozole		True	18.77528	Not found	False	[]		lhermitte's sign
anastrozole		True	18.77528	Not found	False	[]		tinel's sign
anastrozole		True	2.516876	Not found	False	[]		anaesthesia
anastrozole		True	1.883406	Not found	False	[]		complex regional pain syndrome
anastrozole		True	2.130904	Not found	False	[]		hypoaesthesia
anastrozole		True	9.000035	Not found	False	[]		loss of proprioception
anastrozole		True	5.753837	Not found	False	[]		morton's neuralgia
anastrozole		True	2.909326	Not found	False	[]		neuralgia
anastrozole		True	1.05314	Not found	False	[]		palmar-plantar erythrodysaesthesia syndrome
anastrozole		True	1.2002989999999998	Not found	False	[]		sensory loss
anastrozole		True	1.424789	Not found	False	[]		dysphonia
anastrozole		True	1.10001	Not found	False	[]		logorrhoea
anastrozole		True	8.58581	Not found	False	[]		vertigo cns origin
anastrozole		True	3.595695	Not found	False	[]		autonomic neuropathy
anastrozole		True	1.0796210000000002	Not found	False	[]		urinary incontinence
anastrozole		True	1.56208	Not found	False	[]		polyneuropathy
anastrozole		True	6.13969	Not found	False	[]		cubital tunnel syndrome
anastrozole		True	4.134015	Not found	False	[]		mononeuritis
anastrozole		True	5.269751	Not found	False	[]		peripheral nerve lesion
anastrozole		True	1.382	Not found	False	[]		peripheral nerve palsy
anastrozole		True	1.366389	Not found	False	[]		peroneal nerve palsy
anastrozole		True	5.753837	Not found	False	[]		tarsal tunnel syndrome
anastrozole		True	2.17866	Not found	False	[]		brachial plexopathy
anastrozole		True	1.831441	Not found	False	[]		neuritis
anastrozole		True	5.124714	Not found	False	[]		peripheral motor neuropathy
anastrozole		True	1.5899	Not found	False	[]		peripheral sensory neuropathy
anastrozole		True	18.77528	Not found	False	[]		thoracic outlet syndrome
anastrozole		True	2.17866	Not found	False	[]		dreamy state
anastrozole		True	2.17866	Not found	False	[]		temporal lobe epilepsy
anastrozole		True	3.77528	Not found	False	[]		deja vu
anastrozole		True	1.382	Not found	False	[]		simple partial seizures
anastrozole		True	1.017064	Not found	False	[]		abnormal dreams
anastrozole		True	1.152284	Not found	False	[]		initial insomnia
anastrozole		True	1.709475	Not found	False	[]		circadian rhythm sleep disorder
anastrozole		True	1.307733	Not found	False	[]		sleep apnoea syndrome
anastrozole		True	3.77528	Not found	False	[]		breathing-related sleep disorder
anastrozole		True	3.029904	Not found	False	[]		lumbar radiculopathy
anastrozole		True	1.634598	Not found	False	[]		hypertonic bladder
anastrozole		True	8.58581	Not found	False	[]		myelomalacia
anastrozole		True	1.452341	Not found	False	[]		myelopathy
anastrozole		True	2.259852	Not found	False	[]		radiculopathy
anastrozole		True	5.880218	Not found	False	[]		radicular pain
anastrozole		True	2.17866	Not found	False	[]		spinal claudication
anastrozole		True	2.3821220000000003	Not found	False	[]		spinal cord compression
anastrozole		True	3.77528	Not found	False	[]		spinal cord infarction
anastrozole		True	4.134015	Not found	False	[]		spinal cord oedema
anastrozole		True	4.387684	Not found	False	[]		intracranial mass
anastrozole		True	1.2002989999999998	Not found	False	[]		cerebral atrophy
anastrozole		True	18.77528	Not found	False	[]		cerebrosclerosis
anastrozole		True	2.0554	Not found	False	[]		encephalomalacia
anastrozole		True	3.77528	Not found	False	[]		cephalo-pelvic disproportion
anastrozole		True	1.382	Not found	False	[]		lactation disorder
anastrozole		True	8.58581	Not found	False	[]		retracted nipple
anastrozole		True	2.17866	Not found	False	[]		adjustment disorder with depressed mood
anastrozole		True	8.58581	Not found	False	[]		anxiety disorder due to a general medical condition
anastrozole		True	3.163381	Not found	False	[]		neurosis
anastrozole		True	1.2826339999999998	Not found	False	[]		stress
anastrozole		True	1.0615480000000002	Not found	False	[]		claustrophobia
anastrozole		True	1.225448	Not found	False	[]		fear of eating
anastrozole		True	2.0554	Not found	False	[]		fear of falling
anastrozole		True	3.163381	Not found	False	[]		head banging
anastrozole		True	1.0615480000000002	Not found	False	[]		depression suicidal
anastrozole		True	1.682975	Not found	False	[]		anhedonia
anastrozole		True	2.543888	Not found	False	[]		decreased interest
anastrozole		True	1.657023	Not found	False	[]		depressed mood
anastrozole		True	1.001439	Not found	False	[]		depressive symptom
anastrozole		True	1.0615480000000002	Not found	False	[]		feeling guilty
anastrozole		True	1.392461	Not found	False	[]		tearfulness
anastrozole		True	2.409648	Not found	False	[]		hallucinations, mixed
anastrozole		True	9.292942	Not found	False	[]		eating disorder symptom
anastrozole		True	1.069563	Not found	False	[]		mania
anastrozole		True	1.306277	Not found	False	[]		affect lability
anastrozole		True	1.147423	Not found	False	[]		anger
anastrozole		True	1.093757	Not found	False	[]		emotional disorder
anastrozole		True	1.070789	Not found	False	[]		frustration tolerance decreased
anastrozole		True	3.901885	Found	False	['common']	altered mood	mood altered
anastrozole		True	2.075984	Not found	False	[]		premenstrual syndrome
anastrozole		True	1.029055	Not found	False	[]		affective disorder
anastrozole		True	2.0554	Not found	False	[]		suspiciousness
anastrozole		True	2.0554	Not found	False	[]		hypervigilance
anastrozole		True	3.77528	Not found	False	[]		neglect of personal appearance
anastrozole		True	8.58581	Not found	False	[]		personality change due to a general medical condition
anastrozole		True	1.225448	Not found	False	[]		nicotine dependence
anastrozole		True	1.5552039999999998	Not found	False	[]		tobacco abuse
anastrozole		True	6.021227	Not found	False	[]		female orgasmic disorder
anastrozole		True	2.505209	Not found	False	[]		disturbance in sexual arousal
anastrozole		True	2.0554	Not found	False	[]		organic erectile dysfunction
anastrozole		True	1.277024	Not found	False	[]		libido decreased
anastrozole		True	1.720192	Not found	False	[]		loss of libido
anastrozole		True	1.825098	Not found	False	[]		dyspareunia
anastrozole		True	18.77528	Not found	False	[]		genito-pelvic pain/penetration disorder
anastrozole		True	1.458653	Not found	False	[]		sleep disorder
anastrozole		True	8.58581	Not found	False	[]		somatic symptom disorder
anastrozole		True	3.052545	Not found	False	[]		bladder dilatation
anastrozole		True	1.084631	Not found	False	[]		bladder disorder
anastrozole		True	5.269751	Not found	False	[]		bladder mass
anastrozole		True	1.770322	Not found	False	[]		bladder prolapse
anastrozole		True	8.58581	Not found	False	[]		detrusor sphincter dyssynergia
anastrozole		True	1.1266730000000005	Not found	False	[]		urinary tract obstruction
anastrozole		True	5.753837	Not found	False	[]		focal segmental glomerulosclerosis
anastrozole		True	3.163381	Not found	False	[]		glomerulonephritis acute
anastrozole		True	1.382	Not found	False	[]		glomerulonephritis membranoproliferative
anastrozole		True	2.61272	Not found	False	[]		glomerulonephritis membranous
anastrozole		True	44.218308	Not found	False	[]		glomerulonephritis rapidly progressive
anastrozole		True	3.595695	Not found	False	[]		glomerulosclerosis
anastrozole		True	1.419361	Not found	False	[]		nephropathy
anastrozole		True	3.77528	Not found	False	[]		renal glycosuria
anastrozole		True	5.271166	Not found	False	[]		chronic kidney disease
anastrozole		True	2.9128930000000004	Not found	False	[]		azotaemia
anastrozole		True	1.440528	Not found	False	[]		hypertensive nephropathy
anastrozole		True	8.58581	Not found	False	[]		renal hypertension
anastrozole		True	1.045722	Not found	False	[]		hydronephrosis
anastrozole		True	1.382	Not found	False	[]		pelvi-ureteric obstruction
anastrozole		True	1.6930690000000002	Not found	False	[]		renal atrophy
anastrozole		True	18.77528	Not found	False	[]		renal artery arteriosclerosis
anastrozole		True	3.77528	Not found	False	[]		renal artery thrombosis
anastrozole		True	9.183546	Not found	False	[]		renal vein thrombosis
anastrozole		True	2.341772	Not found	False	[]		ureteral disorder
anastrozole		True	1.3744459999999998	Not found	False	[]		ureteric obstruction
anastrozole		True	8.58581	Not found	False	[]		urethral spasm
anastrozole		True	3.163381	Not found	False	[]		urethral caruncle
anastrozole		True	1.854557	Not found	False	[]		urethral disorder
anastrozole		True	3.163381	Not found	False	[]		bladder irritation
anastrozole		True	2.629653	Not found	False	[]		bladder pain
anastrozole		True	2.168533	Not found	False	[]		bladder spasm
anastrozole		True	1.394175	Not found	False	[]		micturition disorder
anastrozole		True	1.0233	Not found	False	[]		micturition urgency
anastrozole		True	3.77528	Not found	False	[]		stress urinary incontinence
anastrozole		True	2.17866	Not found	False	[]		ketonuria
anastrozole		True	1.326079	Not found	False	[]		urine odour abnormal
anastrozole		True	2.17866	Not found	False	[]		cystitis-like symptom
anastrozole		True	1.112508	Not found	False	[]		nocturia
anastrozole		True	1.1932139999999998	Not found	False	[]		nephrolithiasis
anastrozole		True	1.667232	Not found	False	[]		calculus bladder
anastrozole		True	5.753837	Not found	False	[]		glomerulonephritis
anastrozole		True	1.854557	Not found	False	[]		breast hyperplasia
anastrozole		True	18.77528	Not found	False	[]		breast atrophy
anastrozole		True	5.434108	Not found	False	[]		breast calcifications
anastrozole		True	9.000035	Not found	False	[]		breast disorder female
anastrozole		True	4.048138	Not found	False	[]		breast mass
anastrozole		True	3.595695	Not found	False	[]		breast necrosis
anastrozole		True	3.595695	Not found	False	[]		nipple disorder
anastrozole		True	4.134015	Not found	False	[]		breast inflammation
anastrozole		True	2.272324	Not found	False	[]		breast discharge
anastrozole		True	48.90459	Not found	False	[]		breast discolouration
anastrozole		True	2.896974	Not found	False	[]		breast discomfort
anastrozole		True	1.382	Not found	False	[]		breast haematoma
anastrozole		True	3.77528	Not found	False	[]		breast haemorrhage
anastrozole		True	2.0554	Not found	False	[]		breast induration
anastrozole		True	7.1195010000000005	Not found	False	[]		breast swelling
anastrozole		True	5.753837	Not found	False	[]		nipple exudate bloody
anastrozole		True	8.58581	Not found	False	[]		cervical discharge
anastrozole		True	2.5346	Not found	False	[]		cervical dysplasia
anastrozole		True	2.17866	Not found	False	[]		cervix enlargement
anastrozole		True	2.17866	Not found	False	[]		uterine cervical metaplasia
anastrozole		True	9.000035	Not found	False	[]		uterine cervix atrophy
anastrozole		True	3.77528	Not found	False	[]		uterine cervix stenosis
anastrozole		True	5.254538	Not found	False	[]		atrophic vulvovaginitis
anastrozole		True	2.829313	Not found	False	[]		postmenopausal haemorrhage
anastrozole		True	4.019603	Not found	False	[]		ovarian disorder
anastrozole		True	9.000035	Not found	False	[]		ovarian enlargement
anastrozole		True	2.341772	Not found	False	[]		ovarian mass
anastrozole		True	1.440528	Not found	False	[]		scrotal pain
anastrozole		True	1.31976	Not found	False	[]		prostatomegaly
anastrozole		True	5.269751	Not found	False	[]		genital disorder female
anastrozole		True	2.272324	Not found	False	[]		genital haemorrhage
anastrozole		True	8.654058	Not found	False	[]		lichen sclerosus
anastrozole		True	3.77528	Not found	False	[]		genital discharge
anastrozole		True	1.245902	Not found	False	[]		pruritus genital
anastrozole		True	2.516876	Not found	False	[]		infertility
anastrozole		True	1.382	Not found	False	[]		azoospermia
anastrozole		True	2.611895	Not found	False	[]		uterine prolapse
anastrozole		True	6.736283	Not found	False	[]		adnexa uteri cyst
anastrozole		True	5.269751	Not found	False	[]		adnexa uteri mass
anastrozole		True	1.225448	Not found	False	[]		adnexa uteri pain
anastrozole		True	3.073048	Not found	False	[]		adenomyosis
anastrozole		True	3.052545	Not found	False	[]		endometrial atrophy
anastrozole		True	4.537165	Not found	False	[]		endometrial disorder
anastrozole		True	5.127998	Not found	False	[]		endometrial hyperplasia
anastrozole		True	2.746913	Not found	False	[]		endometrial hypertrophy
anastrozole		True	3.77528	Not found	False	[]		endometrial metaplasia
anastrozole		True	6.736283	Not found	False	[]		uterine atrophy
anastrozole		True	2.0596	Not found	False	[]		uterine disorder
anastrozole		True	3.054625	Not found	False	[]		uterine enlargement
anastrozole		True	8.58581	Not found	False	[]		uterine fibrosis
anastrozole		True	2.581538	Not found	False	[]		uterine haemorrhage
anastrozole		True	8.58581	Not found	False	[]		uterine mass
anastrozole		True	2.341772	Not found	False	[]		vulval disorder
anastrozole		True	2.17866	Not found	False	[]		vulvar dysplasia
anastrozole		True	18.77528	Not found	False	[]		vulvovaginal disorder
anastrozole		True	1.225448	Not found	False	[]		vaginal lesion
anastrozole		True	5.483669	Not found	False	[]		vaginal odour
anastrozole		True	3.531085	Not found	False	[]		vulvovaginal burning sensation
anastrozole		True	4.205743	Not found	False	[]		vulvovaginal discomfort
anastrozole		True	4.997849	Not found	False	[]		vulvovaginal pain
anastrozole		True	1.937984	Not found	False	[]		vulvovaginal pruritus
anastrozole		True	5.753837	Not found	False	[]		asthma exercise induced
anastrozole		True	3.0678840000000003	Not found	False	[]		bronchial hyperreactivity
anastrozole		True	4.502257	Not found	False	[]		bronchitis chronic
anastrozole		True	1.245902	Not found	False	[]		chronic obstructive pulmonary disease
anastrozole		True	5.087562	Not found	False	[]		obliterative bronchiolitis
anastrozole		True	1.090611	Not found	False	[]		obstructive airways disorder
anastrozole		True	1.011314	Not found	False	[]		wheezing
anastrozole		True	3.333609	Not found	False	[]		pulmonary granuloma
anastrozole		True	2.959384	Not found	False	[]		atelectasis
anastrozole		True	5.753837	Not found	False	[]		cystic lung disease
anastrozole		True	1.239307	Not found	False	[]		interstitial lung disease
anastrozole		True	1.431767	Not found	False	[]		lung infiltration
anastrozole		True	9.367599	Not found	False	[]		organising pneumonia
anastrozole		True	1.382	Not found	False	[]		pulmonary cavitation
anastrozole		True	1.282073	Not found	False	[]		pulmonary fibrosis
anastrozole		True	1.669512	Not found	False	[]		restrictive pulmonary disease
anastrozole		True	4.301993	Not found	False	[]		pleural fibrosis
anastrozole		True	1.7529018	Not found	False	[]		pleural effusion
anastrozole		True	1.0446879999999998	Not found	False	[]		pneumothorax
anastrozole		True	1.345353	Not found	False	[]		pulmonary hypertension
anastrozole		True	9.000035	Not found	False	[]		pulmonary artery thrombosis
anastrozole		True	1.482293	Not found	False	[]		pulmonary thrombosis
anastrozole		True	1.440528	Not found	False	[]		grunting
anastrozole		True	1.246318	Not found	False	[]		hypoxia
anastrozole		True	1.474089	Not found	False	[]		productive cough
anastrozole		True	1.142637	Not found	False	[]		sputum discoloured
anastrozole		True	3.2421480000000003	Not found	False	[]		lung hyperinflation
anastrozole		True	1.854856	Not found	False	[]		painful respiration
anastrozole		True	3.77528	Not found	False	[]		dependence on respirator
anastrozole		True	3.578666	Not found	False	[]		pulmonary mass
anastrozole		True	3.77528	Not found	False	[]		thoracic haemorrhage
anastrozole		True	1.036614	Not found	False	[]		increased upper airway secretion
anastrozole		True	1.439709	Not found	False	[]		rhinorrhoea
anastrozole		True	1.515115	Not found	False	[]		sneezing
anastrozole		True	1.5552039999999998	Not found	False	[]		upper respiratory tract congestion
anastrozole		True	6.13969	Not found	False	[]		acquired diaphragmatic eventration
anastrozole		True	2.341772	Not found	False	[]		diaphragmatic disorder
anastrozole		True	1.440528	Not found	False	[]		mediastinal disorder
anastrozole		True	9.292942	Not found	False	[]		mediastinal mass
anastrozole		True	3.163381	Not found	False	[]		pulmonary hilum mass
anastrozole		True	2.17866	Not found	False	[]		epiglottis ulcer
anastrozole		True	2.17866	Not found	False	[]		vocal cord inflammation
anastrozole		True	3.163381	Not found	False	[]		vocal cord thickening
anastrozole		True	1.242427	Not found	False	[]		nasal congestion
anastrozole		True	1.1309802	Not found	False	[]		epistaxis
anastrozole		True	3.77528	Not found	False	[]		nasal cavity mass
anastrozole		True	4.854479	Not found	False	[]		nasal disorder
anastrozole		True	1.5552039999999998	Not found	False	[]		nasal mucosal disorder
anastrozole		True	2.043641	Not found	False	[]		nasal oedema
anastrozole		True	2.127415	Not found	False	[]		nasal septum deviation
anastrozole		True	2.669421	Not found	False	[]		paranasal sinus hypersecretion
anastrozole		True	18.77528	Not found	False	[]		paranasal sinus mucosal hypertrophy
anastrozole		True	1.19416	Not found	False	[]		sinus congestion
anastrozole		True	1.938485	Not found	False	[]		sinus disorder
anastrozole		True	2.0554	Not found	False	[]		adenoidal disorder
anastrozole		True	8.58581	Not found	False	[]		pharyngeal stenosis
anastrozole		True	1.184075	Not found	False	[]		tonsillar disorder
anastrozole		True	2.310518	Not found	False	[]		hyperkeratosis
anastrozole		True	1.367599	Not found	False	[]		lichenoid keratosis
anastrozole		True	5.124714	Not found	False	[]		skin wrinkling
anastrozole		True	1.6930690000000002	Not found	False	[]		skin hypertrophy
anastrozole		True	1.824524	Not found	False	[]		skin atrophy
anastrozole		True	2.296661	Not found	False	[]		actinic keratosis
anastrozole		True	4.134015	Not found	False	[]		precancerous skin lesion
anastrozole		True	1.382	Not found	False	[]		dermatosis
anastrozole		True	2.5043930000000003	Not found	False	[]		dry skin
anastrozole		True	8.58581	Not found	False	[]		excessive skin
anastrozole		True	1.515115	Not found	False	[]		pain of skin
anastrozole		True	2.17866	Not found	False	[]		peau d'orange
anastrozole		True	1.415066	Not found	False	[]		skin disorder
anastrozole		True	1.827083	Not found	False	[]		skin fissures
anastrozole		True	1.941045	Not found	False	[]		skin induration
anastrozole		True	1.844239	Not found	False	[]		skin lesion
anastrozole		True	15.936450999999998	Not found	False	[]		transient acantholytic dermatosis
anastrozole		True	5.357808	Not found	False	[]		neurodermatitis
anastrozole		True	1.440528	Not found	False	[]		perivascular dermatitis
anastrozole		True	1.5552039999999998	Not found	False	[]		seborrhoeic dermatitis
anastrozole		True	1.272516	Not found	False	[]		skin irritation
anastrozole		True	1.3744459999999998	Not found	False	[]		exfoliative rash
anastrozole		True	1.709475	Not found	False	[]		nikolsky's sign
anastrozole		True	1.084377	Not found	False	[]		skin exfoliation
anastrozole		True	9.000035	Not found	False	[]		granuloma skin
anastrozole		True	5.269751	Not found	False	[]		erythema annulare
anastrozole		True	3.394129	Not found	False	[]		lichen planus
anastrozole		True	2.17866	Not found	False	[]		pityriasis rubra pilaris
anastrozole		True	1.050316	Not found	False	[]		rash macular
anastrozole		True	2.581538	Not found	False	[]		rash morbilliform
anastrozole		True	2.516876	Not found	False	[]		dandruff
anastrozole		True	2.379605	Not found	False	[]		decubitus ulcer
anastrozole		True	28.84533	Not found	False	[]		ephelides
anastrozole		True	1.188448	Not found	False	[]		skin hyperpigmentation
anastrozole		True	1.440528	Not found	False	[]		skin depigmentation
anastrozole		True	8.58581	Not found	False	[]		chronic pigmented purpura
anastrozole		True	1.321981	Not found	False	[]		skin mass
anastrozole		True	1.307733	Not found	False	[]		skin ulcer
anastrozole		True	3.163381	Not found	False	[]		skin ulcer haemorrhage
anastrozole		True	1.263349	Not found	False	[]		acne
anastrozole		True	6.736283	Not found	False	[]		acne cystic
anastrozole		True	3.77528	Not found	False	[]		alopecia scarring
anastrozole		True	3.77528	Not found	False	[]		alopecia totalis
anastrozole		True	1.854856	Not found	False	[]		hypotrichosis
anastrozole		True	4.277215	Not found	False	[]		hypertrichosis
anastrozole		True	1.139731	Not found	False	[]		ingrowing nail
anastrozole		True	3.77528	Not found	False	[]		nail bed bleeding
anastrozole		True	2.17866	Not found	False	[]		nail bed tenderness
anastrozole		True	2.146545	Not found	False	[]		nail discolouration
anastrozole		True	6.257189	Not found	False	[]		nail disorder
anastrozole		True	2.516876	Not found	False	[]		nail dystrophy
anastrozole		True	3.052545	Not found	False	[]		nail growth abnormal
anastrozole		True	1.854557	Not found	False	[]		onychalgia
anastrozole		True	7.267758000000001	Not found	False	[]		onychoclasis
anastrozole		True	5.753837	Not found	False	[]		onychogryphosis
anastrozole		True	2.351312	Not found	False	[]		onychomadesis
anastrozole		True	2.805199	Not found	False	[]		hair colour changes
anastrozole		True	5.14373	Not found	False	[]		hair disorder
anastrozole		True	10.306575	Not found	False	[]		hair growth abnormal
anastrozole		True	4.860666999999999	Not found	False	[]		hair texture abnormal
anastrozole		True	3.2421480000000003	Not found	False	[]		trichorrhexis
anastrozole		True	1.298277	Not found	False	[]		rosacea
anastrozole		True	8.58581	Not found	False	[]		asteatosis
anastrozole		True	1.138541	Not found	False	[]		seborrhoea
anastrozole		True	1.382	Not found	False	[]		capillary fragility
anastrozole		True	2.17866	Not found	False	[]		vascular skin disorder
anastrozole		True	4.134015	Not found	False	[]		erythromelalgia
anastrozole		True	2.516876	Not found	False	[]		spider vein
anastrozole		True	1.797284	Not found	False	[]		telangiectasia
anastrozole		True	4.292942	Not found	False	[]		aortic aneurysm rupture
anastrozole		True	2.26587	Not found	False	[]		aortic arteriosclerosis
anastrozole		True	1.3032940000000002	Not found	False	[]		aortic stenosis
anastrozole		True	8.58581	Not found	False	[]		arterial insufficiency
anastrozole		True	2.104	Not found	False	[]		arterial stenosis
anastrozole		True	1.541307	Not found	False	[]		arteriosclerosis
anastrozole		True	1.382	Not found	False	[]		haemorrhagic infarction
anastrozole		True	1.289199	Not found	False	[]		ischaemia
anastrozole		True	5.269751	Not found	False	[]		peripheral venous disease
anastrozole		True	24.163381	Not found	False	[]		venous stenosis
anastrozole		True	3.77528	Not found	False	[]		peripheral artery stenosis
anastrozole		True	2.17866	Not found	False	[]		iliac artery occlusion
anastrozole		True	1.47552	Not found	False	[]		intermittent claudication
anastrozole		True	1.33768	Not found	False	[]		poor peripheral circulation
anastrozole		True	1.799629	Not found	False	[]		raynaud's phenomenon
anastrozole		True	1.106354	Not found	False	[]		blood pressure fluctuation
anastrozole		True	1.7773660000000002	Not found	False	[]		labile blood pressure
anastrozole		True	1.591805	Not found	False	[]		arterial thrombosis
anastrozole		True	1.225448	Not found	False	[]		post thrombotic syndrome
anastrozole		True	1.5342115	Not found	False	[]		deep vein thrombosis
anastrozole		True	2.516876	Not found	False	[]		pelvic venous thrombosis
anastrozole		True	1.452341	Not found	False	[]		peripheral embolism
anastrozole		True	1.643851	Not found	False	[]		arterial disorder
anastrozole		True	1.197458	Not found	False	[]		phlebolith
anastrozole		True	4.324892	Not found	False	[]		vascular calcification
anastrozole		True	2.862232	Not found	False	[]		aortic disorder
anastrozole		True	1.382	Not found	False	[]		angiodysplasia
anastrozole		True	2.290246	Not found	False	[]		essential hypertension
anastrozole		True	4.006155	Not found	False	[]		labile hypertension
anastrozole		True	2.0554	Not found	False	[]		systolic hypertension
anastrozole		True	1.440528	Not found	False	[]		arteritis
anastrozole		True	3.77528	Not found	False	[]		periphlebitis
anastrozole		True	2.189118	Not found	False	[]		varicose vein
anastrozole		True	9.000035	Not found	False	[]		varicose vein ruptured
anastrozole		True	3.77528	Not found	False	[]		bone marrow reticulin fibrosis
anastrozole		True	8.58581	Not found	False	[]		refractory cytopenia with unilineage dysplasia
anastrozole		True	4.134015	Not found	False	[]		bandaemia
anastrozole		True	8.58581	Not found	False	[]		idiopathic orbital inflammation
anastrozole		True	2.666715	Not found	False	[]		oesophageal irritation
anastrozole		True	1.5067060000000003	Not found	False	[]		age-related macular degeneration
anastrozole		True	3.634445	Not found	False	[]		noninfective gingivitis
anastrozole		True	3.77528	Not found	False	[]		pharyngo-oesophageal diverticulum
anastrozole		True	2.516876	Not found	False	[]		lip injury
anastrozole		True	3.77528	Not found	False	[]		lip pruritus
anastrozole		True	2.17866	Not found	False	[]		immune-mediated necrotising myopathy
anastrozole		True	18.77528	Not found	False	[]		sensitivity to weather change
anastrozole		True	3.77528	Not found	False	[]		product package associated injury
anastrozole		True	1.367599	Not found	False	[]		non-alcoholic steatohepatitis
anastrozole		True	1.709475	Not found	False	[]		granulomatosis with polyangiitis
anastrozole		True	3.77528	Not found	False	[]		immune reconstitution inflammatory syndrome
anastrozole		True	3.77528	Not found	False	[]		sphingomonas paucimobilis infection
anastrozole		True	2.17866	Not found	False	[]		skin wound
anastrozole		True	1.382	Not found	False	[]		vascular graft thrombosis
anastrozole		True	1.854557	Not found	False	[]		atypical fracture
anastrozole		True	3.135476	Not found	False	[]		atypical femur fracture
anastrozole		True	1.727147	Not found	False	[]		pubis fracture
anastrozole		True	7.329231	Not found	False	[]		muscle oedema
anastrozole		True	1.544098	Not found	False	[]		foreign body
anastrozole		True	3.77528	Not found	False	[]		wound haematoma
anastrozole		True	3.668639	Not found	False	[]		procedural haemorrhage
anastrozole		True	1.440528	Not found	False	[]		superior vena cava syndrome
anastrozole		True	3.77528	Not found	False	[]		bladder outlet obstruction
anastrozole		True	2.666715	Not found	False	[]		bladder dysfunction
anastrozole		True	1.382	Not found	False	[]		acute lung injury
anastrozole		True	1.667232	Not found	False	[]		sputum increased
anastrozole		True	1.743992	Not found	False	[]		upper-airway cough syndrome
anastrozole		True	18.77528	Not found	False	[]		cerebral microhaemorrhage
anastrozole		True	1.643851	Not found	False	[]		cerebral small vessel ischaemic disease
anastrozole		True	2.432501	Not found	False	[]		posterior reversible encephalopathy syndrome
anastrozole		True	8.58581	Not found	False	[]		fingerprint loss
anastrozole		True	1.6205510000000003	Not found	False	[]		papule
anastrozole		True	15.936450999999998	Not found	False	[]		bone decalcification
anastrozole		True	1.225448	Not found	False	[]		slow response to stimuli
anastrozole		True	1.225448	Not found	False	[]		acute phosphate nephropathy
anastrozole		True	1.898628	Not found	False	[]		bone loss
anastrozole		True	3.517026	Not found	False	[]		exostosis of jaw
anastrozole		True	3.724689	Not found	False	[]		exposed bone in jaw
anastrozole		True	1.8394036	Not found	False	[]		osteonecrosis of jaw
anastrozole		True	19.134015	Not found	False	[]		white matter lesion
anastrozole		True	6.337665	Not found	False	[]		vertebral foraminal stenosis
anastrozole		True	4.134015	Not found	False	[]		ankle deformity
anastrozole		True	2.505209	Not found	False	[]		soft tissue mass
anastrozole		True	7.329231	Not found	False	[]		haemangioma of bone
anastrozole		True	4.134015	Not found	False	[]		dysplastic naevus
anastrozole		True	19.292942	Not found	False	[]		metastases to pelvis
anastrozole		True	49.225448	Not found	False	[]		vascular compression
anastrozole		True	8.58581	Not found	False	[]		adrenal gland cancer
anastrozole		True	1.709475	Not found	False	[]		papillary thyroid cancer
anastrozole		True	8.58581	Not found	False	[]		corneal irritation
anastrozole		True	6.736283	Not found	False	[]		large intestine benign neoplasm
anastrozole		True	1.363142	Not found	False	[]		large intestine polyp
anastrozole		True	1.549098	Not found	False	[]		injection site bruising
anastrozole		True	2.516876	Not found	False	[]		adenocarcinoma of colon
anastrozole		True	1.440528	Not found	False	[]		squamous cell carcinoma of the tongue
anastrozole		True	3.052545	Not found	False	[]		eye contusion
anastrozole		True	1.382	Not found	False	[]		squamous cell carcinoma of head and neck
anastrozole		True	8.58581	Not found	False	[]		breast ulceration
anastrozole		True	2.17866	Not found	False	[]		endometrial adenocarcinoma
anastrozole		True	1.382	Not found	False	[]		squamous cell carcinoma of the vulva
anastrozole		True	8.58581	Not found	False	[]		keratinising squamous cell carcinoma of nasopharynx
anastrozole		True	1.440528	Not found	False	[]		small cell lung cancer
anastrozole		True	2.17866	Not found	False	[]		dyshidrotic eczema
anastrozole		True	5.679973	Not found	False	[]		intraductal proliferative breast lesion
anastrozole		True	5.728494	Not found	False	[]		invasive ductal breast carcinoma
anastrozole		True	8.58581	Not found	False	[]		oestrogen receptor positive breast cancer
anastrozole		True	1.382	Not found	False	[]		ear swelling
anastrozole		True	3.517026	Not found	False	[]		cervical radiculopathy
anastrozole		True	2.17866	Not found	False	[]		colonic abscess
anastrozole		True	2.516876	Not found	False	[]		autoimmune haemolytic anaemia
anastrozole		True	8.58581	Not found	False	[]		exfoliation glaucoma
anastrozole		True	1.382	Not found	False	[]		large intestinal stenosis
anastrozole		True	8.58581	Not found	False	[]		time perception altered
anastrozole		True	1.976906	Not found	False	[]		candida infection
anastrozole		True	3.77528	Not found	False	[]		herpes simplex meningoencephalitis
anastrozole		True	18.77528	Not found	False	[]		stoma site haemorrhage
anastrozole		True	8.58581	Not found	False	[]		stoma site erythema
anastrozole		True	2.17866	Not found	False	[]		faeces soft
anastrozole		True	3.77528	Not found	False	[]		language disorder
anastrozole		True	1.717078	Not found	False	[]		intentional product misuse
anastrozole		True	8.58581	Not found	False	[]		infected seroma
anastrozole		True	1.049519	Not found	False	[]		mouth swelling
anastrozole		True	8.58581	Not found	False	[]		procedural anxiety
anastrozole		True	8.58581	Not found	False	[]		skin texture abnormal
etofenamate		True	8.60026					agranulocytosis
etofenamate		True	2.373428					oedema peripheral
etofenamate		True	8.60026					haematemesis
etofenamate		True	3.792					gastric ulcer
etofenamate		True	3.792					gait disturbance
etofenamate		True	8.60026					flushing
etofenamate		True	3.792					mass
etofenamate		True	2.19641					cholelithiasis
etofenamate		True	2.19641					urticaria
etofenamate		True	8.60026					post-traumatic neck syndrome
etofenamate		True	2.19641					road traffic accident
etofenamate		True	18.792					joint swelling
etofenamate		True	2.19641					pulmonary embolism
etofenamate		True	8.60026					hypoxia
etofenamate		True	8.60026					dermatitis bullous
etofenamate		True	1.40034					swelling face
etofenamate		True	14.109723					skin exfoliation
etofenamate		True	9.020582					rash pruritic
etofenamate		True	1.735631					rash
cetylpyridinium		True	8.58906	Not found	False	[]		purpura
cetylpyridinium		True	4.139328	Not found	False	[]		tachycardia
cetylpyridinium		True	3.77903	Not found	False	[]		haemoptysis
cetylpyridinium		True	2.18264	Not found	False	[]		palpitations
cetylpyridinium		True	2.18264	Not found	False	[]		myocardial ischaemia
cetylpyridinium		True	1.38611	Not found	False	[]		ascites
cetylpyridinium		True	1.446419	Not found	False	[]		cardiac failure
cetylpyridinium		True	2.18264	Not found	False	[]		pericardial effusion
cetylpyridinium		True	8.58906	Not found	False	[]		deafness
cetylpyridinium		True	3.77903	Not found	False	[]		hypoacusis
cetylpyridinium		True	8.58906	Not found	False	[]		thyroid neoplasm
cetylpyridinium		True	2.18264	Not found	False	[]		cataract
cetylpyridinium		True	9.004633	Not found	False	[]		eye swelling
cetylpyridinium		True	8.58906	Not found	False	[]		proctalgia
cetylpyridinium		True	8.58906	Not found	False	[]		gingival bleeding
cetylpyridinium		True	2.18264	Not found	False	[]		diverticulitis
cetylpyridinium		True	8.58906	Not found	False	[]		clostridium difficile colitis
cetylpyridinium		True	3.77903	Not found	False	[]		gastritis
cetylpyridinium		True	8.58906	Not found	False	[]		enterocolitis
cetylpyridinium		True	8.58906	Not found	False	[]		abdominal pain lower
cetylpyridinium		True	3.77903	Not found	False	[]		dysphagia
cetylpyridinium		True	8.58906	Not found	False	[]		ileus
cetylpyridinium		True	8.58906	Not found	False	[]		large intestinal ulcer
cetylpyridinium		True	3.77903	Not found	False	[]		pancreatic carcinoma
cetylpyridinium		True	9.004633	Not found	False	[]		lip swelling
cetylpyridinium		True	8.58906	Not found	False	[]		odynophagia
cetylpyridinium		True	24.168882	Not found	False	[]		oral pain
cetylpyridinium		True	8.58906	Not found	False	[]		paraesthesia oral
cetylpyridinium		True	18.77903	Not found	False	[]		throat irritation
cetylpyridinium		True	16.880635	Not found	False	[]		hypoaesthesia oral
cetylpyridinium		True	58.92416	Not found	False	[]		oral discomfort
cetylpyridinium		True	18.77903	Not found	False	[]		gingival swelling
cetylpyridinium		True	18.77903	Not found	False	[]		oedema mouth
cetylpyridinium		True	9.374895	Not found	False	[]		mouth ulceration
cetylpyridinium		True	2.3487780000000003	Not found	False	[]		stomatitis
cetylpyridinium		True	8.58906	Not found	False	[]		parotitis
cetylpyridinium		True	128.96671	Not found	False	[]		ageusia
cetylpyridinium		True	17.834971000000003	Not found	False	[]		dysgeusia
cetylpyridinium		True	3.77903	Not found	False	[]		glossitis
cetylpyridinium		True	28.84931	Not found	False	[]		tongue disorder
cetylpyridinium		True	128.96671	Not found	False	[]		glossodynia
cetylpyridinium		True	68.93529	Not found	False	[]		swollen tongue
cetylpyridinium		True	3.77903	Not found	False	[]		hypophagia
cetylpyridinium		True	1.332466	Not found	False	[]		pyrexia
cetylpyridinium		True	1.38611	Not found	False	[]		gait inability
cetylpyridinium		True	8.58906	Not found	False	[]		cold sweat
cetylpyridinium		True	8.58906	Not found	False	[]		unevaluable event
cetylpyridinium		True	2.18264	Not found	False	[]		hernia
cetylpyridinium		True	8.58906	Not found	False	[]		facial pain
cetylpyridinium		True	8.58906	Not found	False	[]		cholecystitis
cetylpyridinium		True	1.38611	Not found	False	[]		hepatic function abnormal
cetylpyridinium		True	3.77903	Not found	False	[]		dermatitis allergic
cetylpyridinium		True	6.742313	Not found	False	[]		hypersensitivity
cetylpyridinium		True	9.189184	Not found	False	[]		anaphylactic shock
cetylpyridinium		True	2.18264	Not found	False	[]		kidney transplant rejection
cetylpyridinium		True	8.58906	Not found	False	[]		immunodeficiency
cetylpyridinium		True	1.446419	Not found	False	[]		infection
cetylpyridinium		True	2.18264	Not found	False	[]		bronchitis
cetylpyridinium		True	3.77903	Not found	False	[]		skin toxicity
cetylpyridinium		True	8.58906	Not found	False	[]		toxicity to various agents
cetylpyridinium		True	8.58906	Not found	False	[]		complication associated with device
cetylpyridinium		True	8.58906	Not found	False	[]		post procedural complication
cetylpyridinium		True	2.18264	Not found	False	[]		eating disorder
cetylpyridinium		True	3.77903	Not found	False	[]		jaw disorder
cetylpyridinium		True	4.139328	Not found	False	[]		pain in jaw
cetylpyridinium		True	2.18264	Not found	False	[]		arthropathy
cetylpyridinium		True	2.522514	Not found	False	[]		osteoarthritis
cetylpyridinium		True	2.18264	Not found	False	[]		breast cancer female
cetylpyridinium		True	1.38611	Not found	False	[]		malignant neoplasm progression
cetylpyridinium		True	3.77903	Not found	False	[]		renal cyst
cetylpyridinium		True	8.58906	Not found	False	[]		hypoxic-ischaemic encephalopathy
cetylpyridinium		True	2.18264	Not found	False	[]		aphasia
cetylpyridinium		True	1.715299	Not found	False	[]		burning sensation
cetylpyridinium		True	2.18264	Not found	False	[]		neuralgia
cetylpyridinium		True	2.18264	Not found	False	[]		speech disorder
cetylpyridinium		True	2.18264	Not found	False	[]		epilepsy
cetylpyridinium		True	8.58906	Not found	False	[]		frustration tolerance decreased
cetylpyridinium		True	8.58906	Not found	False	[]		kidney fibrosis
cetylpyridinium		True	8.58906	Not found	False	[]		micturition urgency
cetylpyridinium		True	18.77903	Not found	False	[]		tubulointerstitial nephritis
cetylpyridinium		True	2.18264	Not found	False	[]		wheezing
cetylpyridinium		True	3.77903	Not found	False	[]		pulmonary arterial hypertension
cetylpyridinium		True	1.38611	Not found	False	[]		hypoxia
cetylpyridinium		True	2.281482	Not found	False	[]		cough
cetylpyridinium		True	2.18264	Not found	False	[]		productive cough
cetylpyridinium		True	3.77903	Not found	False	[]		rhinorrhoea
cetylpyridinium		True	8.58906	Not found	False	[]		epistaxis
cetylpyridinium		True	5.758876	Not found	False	[]		pharyngeal oedema
cetylpyridinium		True	8.58906	Not found	False	[]		pharyngeal ulceration
cetylpyridinium		True	1.446419	Not found	False	[]		swelling face
cetylpyridinium		True	1.674434	Not found	False	[]		erythema
cetylpyridinium		True	3.77903	Not found	False	[]		pruritus generalised
cetylpyridinium		True	3.77903	Not found	False	[]		varicose vein
cetylpyridinium		True	8.58906	Not found	False	[]		papule
betaine		True	2.1830100000000003					jaundice
betaine		True	18.77938					drug reaction with eosinophilia and systemic symptoms
betaine		True	8.58936					eosinophilia
betaine		True	8.58936					neutrophilia
betaine		True	2.1830100000000003					arrhythmia
betaine		True	2.1830100000000003					bradycardia
betaine		True	1.231945					tachycardia
betaine		True	2.523037					cardio-respiratory arrest
betaine		True	3.77938					sudden death
betaine		True	1.4469660000000002					syncope
betaine		True	2.1830100000000003					mitral valve incompetence
betaine		True	3.77938					cardiomegaly
betaine		True	28.84968					hypospadias
betaine		True	3.77938					thyroid disorder
betaine		True	2.1830100000000003					hypothyroidism
betaine		True	8.58936					papilloedema
betaine		True	1.38649					diplopia
betaine		True	1.38649					visual impairment
betaine		True	8.58936					inguinal hernia
betaine		True	5.759342999999999					pancreatitis
betaine		True	2.1830100000000003					rectal haemorrhage
betaine		True	9.005059					haematochezia
betaine		True	8.58936					lower gastrointestinal haemorrhage
betaine		True	14.092673					gastroenteritis
betaine		True	3.77938					appendicitis
betaine		True	8.58936					irritable bowel syndrome
betaine		True	2.061674					dyspepsia
betaine		True	8.58936					faeces pale
betaine		True	3.77938					hypophagia
betaine		True	3.77938					gastric ulcer
betaine		True	3.77938					intestinal ischaemia
betaine		True	18.77938					injection site reaction
betaine		True	8.58936					hyperthermia
betaine		True	1.866061					pyrexia
betaine		True	1.352803					death
betaine		True	3.77938					feeling jittery
betaine		True	3.77938					cold sweat
betaine		True	1.5146320000000002					condition aggravated
betaine		True	8.58936					disease recurrence
betaine		True	2.34943					general physical health deterioration
betaine		True	28.84968					hot flush
betaine		True	1.675104					hyperhidrosis
betaine		True	2.061674					oedema
betaine		True	9.005059					flank pain
betaine		True	3.77938					tenderness
betaine		True	8.58936					hyperammonaemia
betaine		True	9.005059					hepatic steatosis
betaine		True	6.742873					hepatitis
betaine		True	8.58936					hepatocellular injury
betaine		True	1.38649					asthma
betaine		True	8.58936					vaginal infection
betaine		True	1.4469660000000002					bronchitis
betaine		True	1.38649					septic shock
betaine		True	1.715839					nasopharyngitis
betaine		True	8.58936					rhinitis
betaine		True	18.77938					kidney infection
betaine		True	18.77938					varicella
betaine		True	2.1830100000000003					viral infection
betaine		True	3.77938					stress fracture
betaine		True	3.77938					lower limb fracture
betaine		True	5.759342999999999					wrist fracture
betaine		True	5.688833					inappropriate schedule of product administration
betaine		True	1.38649					incorrect dose administered
betaine		True	3.77938					incorrect product administration duration
betaine		True	5.759342999999999					medication error
betaine		True	2.1830100000000003					intentional overdose
betaine		True	9.431457					overdose
betaine		True	8.58936					phlebitis
betaine		True	6.742873					hypokalaemia
betaine		True	8.58936					hypertriglyceridaemia
betaine		True	2.1830100000000003					arthritis
betaine		True	6.742873					arthropathy
betaine		True	2.523037					joint swelling
betaine		True	2.1830100000000003					osteoarthritis
betaine		True	8.58936					spinal osteoarthritis
betaine		True	1.375574					back pain
betaine		True	5.759342999999999					limb discomfort
betaine		True	5.759342999999999					musculoskeletal pain
betaine		True	1.715839					neck pain
betaine		True	2.34943					pain in extremity
betaine		True	3.169393					musculoskeletal stiffness
betaine		True	8.58936					meningioma
betaine		True	1.231945					cerebrovascular accident
betaine		True	8.58936					ischaemic stroke
betaine		True	18.77938					leukoencephalopathy
betaine		True	8.58936					hydrocephalus
betaine		True	18.77938					intracranial pressure increased
betaine		True	5.759342999999999					amnesia
betaine		True	1.38649					memory impairment
betaine		True	3.77938					disturbance in attention
betaine		True	8.58936					mental impairment
betaine		True	3.77938					psychomotor hyperactivity
betaine		True	8.58936					paraparesis
betaine		True	8.58936					altered state of consciousness
betaine		True	9.005059					depressed level of consciousness
betaine		True	3.77938					disorientation
betaine		True	8.58936					neuropathy peripheral
betaine		True	3.77938					generalised tonic-clonic seizure
betaine		True	1.862368					seizure
betaine		True	18.77938					myelopathy
betaine		True	24.169393					abortion spontaneous
betaine		True	8.58936					pregnancy
betaine		True	3.77938					stress
betaine		True	8.58936					hallucination
betaine		True	3.77938					emotional disorder
betaine		True	8.58936					mood swings
betaine		True	3.77938					aggression
betaine		True	9.005059					abnormal behaviour
betaine		True	3.77938					enuresis
betaine		True	1.38649					psychotic disorder
betaine		True	4.139821					tubulointerstitial nephritis
betaine		True	5.759342999999999					renal disorder
betaine		True	2.523037					pollakiuria
betaine		True	1.38649					haematuria
betaine		True	2.1830100000000003					proteinuria
betaine		True	1.715839					pleural effusion
betaine		True	2.1830100000000003					pulmonary hypertension
betaine		True	2.622598					pulmonary embolism
betaine		True	6.742873					respiratory distress
betaine		True	8.58936					productive cough
betaine		True	8.58936					pulmonary haemorrhage
betaine		True	2.1830100000000003					rhinorrhoea
betaine		True	1.38649					nasal congestion
betaine		True	2.1830100000000003					rash erythematous
betaine		True	2.139097					hypertension
daptomycin		True	2.17875	Not found	False	[]		anaemia postoperative
daptomycin		True	1.359461	Not found	False	[]		normochromic normocytic anaemia
daptomycin		True	1.27925	Not found	False	[]		pancytopenia
daptomycin		True	9.000134	Not found	False	[]		antiphospholipid syndrome
daptomycin		True	1.192109	Not found	False	[]		disseminated intravascular coagulation
daptomycin		True	8.58588	Not found	False	[]		purpura fulminans
daptomycin		True	5.358017	Not found	False	[]		henoch-schonlein purpura
daptomycin		True	14.087276	Not found	False	[]		hypersensitivity vasculitis
daptomycin		True	2.516997	Not found	False	[]		marrow hyperplasia
daptomycin		True	3.77536	Not found	False	[]		myeloproliferative neoplasm
daptomycin		True	1.043275	Not found	False	[]		leukaemia
daptomycin		True	4.134129	Not found	False	[]		acute lymphocytic leukaemia recurrent
daptomycin		True	1.370112	Not found	False	[]		acute myeloid leukaemia
daptomycin		True	6.139878	Not found	False	[]		acute myeloid leukaemia recurrent
daptomycin		True	3.77536	Not found	False	[]		refractory cytopenia with unilineage dysplasia
daptomycin		True	4.387846	Not found	False	[]		non-hodgkin's lymphoma
daptomycin		True	1.5068610000000002	Not found	False	[]		thrombocytosis
daptomycin		True	8.58588	Not found	False	[]		immune thrombocytopenic purpura
daptomycin		True	1.339417	Not found	False	[]		thrombocytopenia
daptomycin		True	2.17875	Not found	False	[]		anisocytosis
daptomycin		True	3.1635	Not found	False	[]		hilar lymphadenopathy
daptomycin		True	8.58588	Not found	False	[]		spleen congestion
daptomycin		True	3.77536	Not found	False	[]		splenic abscess
daptomycin		True	2.66727	Not found	False	[]		drug reaction with eosinophilia and systemic symptoms
daptomycin		True	7.390221	Found	False	[]	eosinophilia	eosinophilia
daptomycin		True	203.037764	Found	False	[]	eosinophilic pneumonia	eosinophilic pneumonia
daptomycin		True	26.916355	Not found	False	[]		eosinophilic pneumonia acute
daptomycin		True	248.98033	Not found	False	[]		pulmonary eosinophilia
daptomycin		True	1.88264	Not found	False	[]		leukocytosis
daptomycin		True	2.17875	Not found	False	[]		monocytosis
daptomycin		True	1.7096	Not found	False	[]		neutrophilia
daptomycin		True	2.337734	Not found	False	[]		leukopenia
daptomycin		True	1.667386	Not found	False	[]		granulocytopenia
daptomycin		True	1.606629	Not found	False	[]		neutropenia
daptomycin		True	8.58588	Not found	False	[]		chronic granulomatous disease
daptomycin		True	8.232709	Not found	False	[]		white blood cell disorder
daptomycin		True	1.081894	Not found	False	[]		atrioventricular block
daptomycin		True	1.2748689999999998	Not found	False	[]		complication associated with device
daptomycin		True	1.512127	Not found	False	[]		supraventricular tachycardia
daptomycin		True	3.517231	Not found	False	[]		pulseless electrical activity
daptomycin		True	1.613047	Not found	False	[]		sudden death
daptomycin		True	14.087276	Not found	False	[]		cardiac procedure complication
daptomycin		True	2.27252	Not found	False	[]		myocarditis
daptomycin		True	14.087276	Not found	False	[]		aortic valve disease
daptomycin		True	3.359475	Not found	False	[]		aortic valve incompetence
daptomycin		True	9.000134	Not found	False	[]		aortic valve stenosis
daptomycin		True	75.524555	Not found	False	[]		cardiac valve vegetation
daptomycin		True	12.569713	Not found	False	[]		heart valve incompetence
daptomycin		True	1.478005	Not found	False	[]		mitral valve incompetence
daptomycin		True	8.58588	Not found	False	[]		mitral valve sclerosis
daptomycin		True	9.000134	Not found	False	[]		mitral valve stenosis
daptomycin		True	18.77536	Not found	False	[]		tricuspid valve disease
daptomycin		True	3.77536	Not found	False	[]		congenital cardiovascular anomaly
daptomycin		True	1.667386	Not found	False	[]		arteriosclerosis coronary artery
daptomycin		True	14.35471	Not found	False	[]		endocarditis bacterial
daptomycin		True	9.367756	Not found	False	[]		endocarditis enterococcal
daptomycin		True	49.510375	Not found	False	[]		endocarditis staphylococcal
daptomycin		True	26.159812	Not found	False	[]		endocarditis
daptomycin		True	1.438277	Not found	False	[]		fluid overload
daptomycin		True	2.6668640000000003	Not found	False	[]		localised oedema
daptomycin		True	1.287561	Not found	False	[]		cardiac failure
daptomycin		True	5.847219	Not found	False	[]		cardiac failure acute
daptomycin		True	1.85471	Not found	False	[]		cardiac failure chronic
daptomycin		True	1.16376	Not found	False	[]		cardiogenic shock
daptomycin		True	2.394519	Not found	False	[]		cardiopulmonary failure
daptomycin		True	8.58588	Not found	False	[]		low cardiac output syndrome
daptomycin		True	1.38209	Not found	False	[]		ventricular failure
daptomycin		True	1.2986879999999998	Not found	False	[]		acute pulmonary oedema
daptomycin		True	1.1799309999999998	Not found	False	[]		pulmonary oedema
daptomycin		True	2.055523	Not found	False	[]		cor pulmonale
daptomycin		True	1.873	Not found	False	[]		cardiomyopathy
daptomycin		True	1.7096	Not found	False	[]		dilatation atrial
daptomycin		True	1.941222	Not found	False	[]		dilatation ventricular
daptomycin		True	14.087276	Not found	False	[]		right ventricular dysfunction
daptomycin		True	1.049648	Not found	False	[]		ventricular dysfunction
daptomycin		True	8.58588	Not found	False	[]		bacterial pericarditis
daptomycin		True	1.510375	Not found	False	[]		pericarditis
daptomycin		True	9.000134	Found	False	[]	dyspnea	dyspnoea
daptomycin		True	2.516997	Not found	False	[]		aplasia
daptomycin		True	2.17875	Not found	False	[]		ear congestion
daptomycin		True	1.24606	Not found	False	[]		ear discomfort
daptomycin		True	1.440655	Not found	False	[]		ototoxicity
daptomycin		True	2.6668640000000003	Not found	False	[]		deafness bilateral
daptomycin		True	1.452522	Not found	False	[]		deafness unilateral
daptomycin		True	9.183667	Not found	False	[]		sudden hearing loss
daptomycin		True	1.38209	Not found	False	[]		mastoiditis
daptomycin		True	1.38209	Not found	False	[]		cushingoid
daptomycin		True	8.58588	Not found	False	[]		hypoaldosteronism
daptomycin		True	3.77536	Not found	False	[]		diabetic foot
daptomycin		True	3.77536	Not found	False	[]		diabetic foot infection
daptomycin		True	8.58588	Not found	False	[]		diabetic gastroparesis
daptomycin		True	1.38209	Not found	False	[]		type 1 diabetes mellitus
daptomycin		True	3.77536	Not found	False	[]		pituitary tumour
daptomycin		True	1.771181	Not found	False	[]		hypercalcaemia
daptomycin		True	5.269886	Not found	False	[]		hyperparathyroidism
daptomycin		True	2.17875	Not found	False	[]		conjunctival disorder
daptomycin		True	2.17875	Not found	False	[]		ocular discomfort
daptomycin		True	1.367756	Not found	False	[]		conjunctival haemorrhage
daptomycin		True	5.753946	Not found	False	[]		iritis
daptomycin		True	1.367756	Not found	False	[]		endophthalmitis
daptomycin		True	3.77536	Not found	False	[]		eye infection fungal
daptomycin		True	8.58588	Not found	False	[]		herpes ophthalmic
daptomycin		True	3.77536	Not found	False	[]		ophthalmic herpes zoster
daptomycin		True	1.797462	Not found	False	[]		periorbital oedema
daptomycin		True	8.58588	Not found	False	[]		vitritis
daptomycin		True	1.941222	Not found	False	[]		papilloedema
daptomycin		True	3.77536	Not found	False	[]		incisional hernia
daptomycin		True	3.77536	Not found	False	[]		anal pruritus
daptomycin		True	1.367756	Not found	False	[]		tooth abscess
daptomycin		True	1.001623	Not found	False	[]		toothache
daptomycin		True	8.58588	Not found	False	[]		pancreatic haemorrhage
daptomycin		True	2.055523	Not found	False	[]		acute graft versus host disease in intestine
daptomycin		True	8.58588	Not found	False	[]		intestine transplant rejection
daptomycin		True	3.77536	Not found	False	[]		oesophageal haemorrhage
daptomycin		True	4.134129	Not found	False	[]		oesophageal varices haemorrhage
daptomycin		True	5.753946	Not found	False	[]		perirectal abscess
daptomycin		True	8.58588	Not found	False	[]		gastroenteritis escherichia coli
daptomycin		True	9.183667	Not found	False	[]		gastroenteritis clostridial
daptomycin		True	1.669691	Not found	False	[]		abdominal abscess
daptomycin		True	1.24606	Not found	False	[]		abdominal infection
daptomycin		True	3.77536	Not found	False	[]		abdominal wall abscess
daptomycin		True	8.58588	Not found	False	[]		echinococciasis
daptomycin		True	4.134129	Not found	False	[]		strongyloidiasis
daptomycin		True	8.58588	Not found	False	[]		fungal peritonitis
daptomycin		True	1.669691	Not found	False	[]		peritonitis bacterial
daptomycin		True	2.17875	Not found	False	[]		colitis microscopic
daptomycin		True	2.17875	Not found	False	[]		gastritis haemorrhagic
daptomycin		True	2.17875	Not found	False	[]		gastritis
daptomycin		True	2.516997	Not found	False	[]		colitis
daptomycin		True	1.367756	Not found	False	[]		ileus paralytic
daptomycin		True	1.138699	Not found	False	[]		megacolon
daptomycin		True	1.38209	Not found	False	[]		abdominal symptom
daptomycin		True	1.3200189999999998	Not found	False	[]		ileus
daptomycin		True	2.17875	Not found	False	[]		rectal ulcer
daptomycin		True	3.77536	Not found	False	[]		stress ulcer
daptomycin		True	1.771181	Not found	False	[]		intestinal perforation
daptomycin		True	3.77536	Not found	False	[]		intestinal gangrene
daptomycin		True	8.58588	Not found	False	[]		gastrointestinal ischaemia
daptomycin		True	1.2727350000000002	Not found	False	[]		intestinal ischaemia
daptomycin		True	8.58588	Not found	False	[]		gingival cancer
daptomycin		True	2.000268	Not found	False	[]		oral disorder
daptomycin		True	2.629942	Not found	False	[]		oral candidiasis
daptomycin		True	1.225576	Not found	False	[]		oral fungal infection
daptomycin		True	3.77536	Not found	False	[]		oral pruritus
daptomycin		True	8.58588	Not found	False	[]		encapsulating peritoneal sclerosis
daptomycin		True	1.367756	Not found	False	[]		peritoneal haemorrhage
daptomycin		True	4.134129	Not found	False	[]		parotitis
daptomycin		True	3.77536	Not found	False	[]		hypogeusia
daptomycin		True	1.38209	Not found	False	[]		tongue haemorrhage
daptomycin		True	2.17875	Found	False	[]	diarrhea	diarrhoea
daptomycin		True	5.548017000000001	Not found	False	[]		device related infection
daptomycin		True	1.440655	Not found	False	[]		device related sepsis
daptomycin		True	1.38209	Not found	False	[]		catheter site cellulitis
daptomycin		True	1.440655	Not found	False	[]		catheter site infection
daptomycin		True	1.440655	Not found	False	[]		catheter site pain
daptomycin		True	28.84542	Not found	False	[]		catheter site phlebitis
daptomycin		True	3.77536	Not found	False	[]		catheter site related reaction
daptomycin		True	4.134129	Not found	False	[]		vascular device infection
daptomycin		True	28.84542	Not found	False	[]		implant site abscess
daptomycin		True	1.38209	Not found	False	[]		implant site infection
daptomycin		True	3.77536	Not found	False	[]		infusion site haemorrhage
daptomycin		True	8.58588	Not found	False	[]		infusion site inflammation
daptomycin		True	1.049648	Not found	False	[]		infusion site reaction
daptomycin		True	1.38209	Not found	False	[]		infusion site urticaria
daptomycin		True	1.367756	Not found	False	[]		injection site irritation
daptomycin		True	1.126856	Not found	False	[]		neuroleptic malignant syndrome
daptomycin		True	3.77536	Not found	False	[]		post procedural fever
daptomycin		True	1.5122799	Found	False	['uncommon', 'common']	fever	pyrexia
daptomycin		True	2.0059442	Not found	False	[]		death
daptomycin		True	1.4147649999999998	Not found	False	[]		chills
daptomycin		True	1.38209	Not found	False	[]		cerebellar ataxia
daptomycin		True	2.055523	Not found	False	[]		apparent death
daptomycin		True	5.483861	Not found	False	[]		concomitant disease progression
daptomycin		True	9.528879	Not found	False	[]		disease complication
daptomycin		True	2.4950530000000004	Not found	False	[]		disease recurrence
daptomycin		True	1.185037	Not found	False	[]		general physical health deterioration
daptomycin		True	2.505382	Not found	False	[]		multi-organ disorder
daptomycin		True	2.671107	Not found	False	[]		multiple organ dysfunction syndrome
daptomycin		True	9.293082	Not found	False	[]		terminal state
daptomycin		True	2.129222	Not found	False	[]		wound secretion
daptomycin		True	2.17875	Not found	False	[]		xerosis
daptomycin		True	8.58588	Not found	False	[]		serositis
daptomycin		True	3.795077	Not found	False	[]		systemic inflammatory response syndrome
daptomycin		True	5.753946	Not found	False	[]		mucosal haemorrhage
daptomycin		True	2.055523	Not found	False	[]		capillary leak syndrome
daptomycin		True	1.903497	Not found	False	[]		generalised oedema
daptomycin		True	1.38209	Not found	False	[]		gravitational oedema
daptomycin		True	1.367756	Not found	False	[]		fibrosis
daptomycin		True	1.126856	Not found	False	[]		necrosis
daptomycin		True	8.58588	Not found	False	[]		injection site pain
daptomycin		True	11.829379	Not found	False	[]		no adverse event
daptomycin		True	1.38209	Not found	False	[]		procedural pain
daptomycin		True	2.17875	Not found	False	[]		post procedural bile leak
daptomycin		True	8.58588	Not found	False	[]		emphysematous cholecystitis
daptomycin		True	1.38209	Not found	False	[]		gallbladder polyp
daptomycin		True	3.77536	Not found	False	[]		hepatic infection
daptomycin		True	1.049648	Not found	False	[]		hyperammonaemia
daptomycin		True	3.77536	Not found	False	[]		hypertransaminasaemia
daptomycin		True	1.228011	Not found	False	[]		hepatic failure
daptomycin		True	2.076137	Not found	False	[]		hepatorenal syndrome
daptomycin		True	1.38209	Not found	False	[]		hepatic artery thrombosis
daptomycin		True	18.77536	Not found	False	[]		hepatic ischaemia
daptomycin		True	5.753946	Not found	False	[]		acute graft versus host disease in liver
daptomycin		True	3.77536	Not found	False	[]		alcoholic liver disease
daptomycin		True	1.044996	Not found	False	[]		hepatitis
daptomycin		True	2.672947	Not found	False	[]		hepatitis fulminant
daptomycin		True	1.592401	Not found	False	[]		hepatocellular injury
daptomycin		True	1.38209	Not found	False	[]		haemangioma of liver
daptomycin		True	10.433314	Not found	False	[]		hypersensitivity pneumonitis
daptomycin		True	4.134129	Not found	False	[]		panniculitis
daptomycin		True	3.1635	Not found	False	[]		type i hypersensitivity
daptomycin		True	2.105054	Not found	False	[]		red man syndrome
daptomycin		True	1.204468	Not found	False	[]		toxic skin eruption
daptomycin		True	1.38209	Not found	False	[]		dermatitis atopic
daptomycin		True	8.58588	Not found	False	[]		cryoglobulinaemia
daptomycin		True	2.055523	Not found	False	[]		polymyositis
daptomycin		True	1.225576	Not found	False	[]		glomerulonephritis
daptomycin		True	5.753946	Not found	False	[]		iga nephropathy
daptomycin		True	15.936585999999998	Not found	False	[]		sepsis syndrome
daptomycin		True	1.5316839999999998	Not found	False	[]		graft versus host disease
daptomycin		True	8.58588	Not found	False	[]		pulmonary vasculitis
daptomycin		True	5.269886	Not found	False	[]		vasculitic rash
daptomycin		True	3.1635	Not found	False	[]		acquired immunodeficiency syndrome
daptomycin		True	3.595838	Not found	False	[]		immunosuppression
daptomycin		True	3.77536	Not found	False	[]		infection in an immunocompromised host
daptomycin		True	14.087276	Not found	False	[]		bacterial disease carrier
daptomycin		True	1.24606	Not found	False	[]		nosocomial infection
daptomycin		True	2.17875	Not found	False	[]		post herpetic neuralgia
daptomycin		True	4.134129	Not found	False	[]		actinomycosis
daptomycin		True	3.1635	Not found	False	[]		bacillus infection
daptomycin		True	12.353413000000002	Not found	False	[]		acinetobacter infection
daptomycin		True	6.48976	Not found	False	[]		arthritis bacterial
daptomycin		True	2.839127	Not found	False	[]		bacterial infection
daptomycin		True	2.071632	Not found	False	[]		cellulitis
daptomycin		True	1.36526	Not found	False	[]		pneumonia bacterial
daptomycin		True	13.414689	Not found	False	[]		stenotrophomonas infection
daptomycin		True	8.58588	Not found	False	[]		superinfection bacterial
daptomycin		True	9.183667	Not found	False	[]		urinary tract infection bacterial
daptomycin		True	8.58588	Not found	False	[]		clostridium bacteraemia
daptomycin		True	1.38209	Not found	False	[]		corynebacterium infection
daptomycin		True	3.77536	Not found	False	[]		enterobacter bacteraemia
daptomycin		True	3.052715	Not found	False	[]		enterobacter infection
daptomycin		True	9.000134	Not found	False	[]		enterobacter sepsis
daptomycin		True	488.98998	Not found	False	[]		enterococcal bacteraemia
daptomycin		True	5.857837	Not found	False	[]		enterococcal infection
daptomycin		True	19.500268	Not found	False	[]		enterococcal sepsis
daptomycin		True	14.087276	Not found	False	[]		meningitis enterococcal
daptomycin		True	1.367756	Not found	False	[]		urinary tract infection enterococcal
daptomycin		True	10.491997	Not found	False	[]		escherichia bacteraemia
daptomycin		True	2.061121	Not found	False	[]		escherichia infection
daptomycin		True	2.505382	Not found	False	[]		escherichia urinary tract infection
daptomycin		True	5.753946	Not found	False	[]		pneumonia escherichia
daptomycin		True	1.38209	Not found	False	[]		haemophilus infection
daptomycin		True	3.77536	Not found	False	[]		pneumonia haemophilus
daptomycin		True	12.569713	Not found	False	[]		klebsiella bacteraemia
daptomycin		True	6.858612	Not found	False	[]		klebsiella infection
daptomycin		True	1.7096	Not found	False	[]		klebsiella sepsis
daptomycin		True	1.797462	Not found	False	[]		pneumonia klebsiella
daptomycin		True	8.58588	Not found	False	[]		neisseria infection
daptomycin		True	5.753946	Not found	False	[]		proteus infection
daptomycin		True	2.516997	Not found	False	[]		pseudomonal bacteraemia
daptomycin		True	1.440655	Not found	False	[]		pseudomonal sepsis
daptomycin		True	1.696619	Not found	False	[]		pseudomonas infection
daptomycin		True	1.38209	Not found	False	[]		salmonellosis
daptomycin		True	3.77536	Not found	False	[]		serratia bacteraemia
daptomycin		True	1.85471	Not found	False	[]		serratia infection
daptomycin		True	8.58588	Not found	False	[]		serratia sepsis
daptomycin		True	9.000134	Not found	False	[]		cellulitis staphylococcal
daptomycin		True	8.58588	Not found	False	[]		meningitis staphylococcal
daptomycin		True	4.895838	Not found	False	[]		pneumonia staphylococcal
daptomycin		True	9.000134	Not found	False	[]		septic arthritis staphylococcal
daptomycin		True	2.516997	Not found	False	[]		staphylococcal abscess
daptomycin		True	44.987561	Not found	False	[]		staphylococcal bacteraemia
daptomycin		True	4.151369	Not found	False	[]		staphylococcal infection
daptomycin		True	18.77536	Not found	False	[]		staphylococcal osteomyelitis
daptomycin		True	8.491743	Not found	False	[]		staphylococcal sepsis
daptomycin		True	9.183667	Not found	False	[]		staphylococcal skin infection
daptomycin		True	4.500268	Not found	False	[]		wound infection staphylococcal
daptomycin		True	6.736413	Not found	False	[]		alpha haemolytic streptococcal infection
daptomycin		True	9.367756	Not found	False	[]		streptococcal bacteraemia
daptomycin		True	3.06115	Not found	False	[]		streptococcal infection
daptomycin		True	9.000134	Not found	False	[]		blastomycosis
daptomycin		True	3.517231	Not found	False	[]		candida infection
daptomycin		True	7.278985	Not found	False	[]		systemic candida
daptomycin		True	1.194541	Not found	False	[]		fungal infection
daptomycin		True	2.341923	Not found	False	[]		fungal skin infection
daptomycin		True	9.183667	Not found	False	[]		fusarium infection
daptomycin		True	2.17875	Not found	False	[]		onychomycosis
daptomycin		True	3.394368	Not found	False	[]		pneumonia fungal
daptomycin		True	1.5068610000000002	Not found	False	[]		mucormycosis
daptomycin		True	3.77536	Not found	False	[]		histoplasmosis
daptomycin		True	1.38209	Not found	False	[]		pneumocystis jirovecii infection
daptomycin		True	3.77536	Not found	False	[]		tinea infection
daptomycin		True	4.293082	Not found	False	[]		arthritis infective
daptomycin		True	56.040689	Not found	False	[]		intervertebral discitis
daptomycin		True	3.77536	Not found	False	[]		joint abscess
daptomycin		True	13.368704	Not found	False	[]		osteomyelitis
daptomycin		True	18.77536	Not found	False	[]		osteomyelitis acute
daptomycin		True	18.77536	Not found	False	[]		breast abscess
daptomycin		True	2.055523	Not found	False	[]		brain abscess
daptomycin		True	3.77536	Not found	False	[]		central nervous system infection
daptomycin		True	24.408618	Not found	False	[]		extradural abscess
daptomycin		True	4.14361	Not found	False	[]		abscess
daptomycin		True	1.440655	Not found	False	[]		abscess limb
daptomycin		True	8.58588	Not found	False	[]		abscess rupture
daptomycin		True	11.394691	Not found	False	[]		graft infection
daptomycin		True	2.77682	Not found	False	[]		infection
daptomycin		True	19.134129	Not found	False	[]		mediastinitis
daptomycin		True	1.225576	Not found	False	[]		opportunistic infection
daptomycin		True	6.166934	Not found	False	[]		pathogen resistance
daptomycin		True	2.612914	Not found	False	[]		post procedural infection
daptomycin		True	2.6668640000000003	Not found	False	[]		postoperative wound infection
daptomycin		True	1.225576	Not found	False	[]		purulence
daptomycin		True	2.163297	Not found	False	[]		wound infection
daptomycin		True	3.843738	Not found	False	[]		bronchiectasis
daptomycin		True	1.198808	Not found	False	[]		pneumonia
daptomycin		True	1.6205280000000002	Not found	False	[]		lung infection
daptomycin		True	19.134129	Not found	False	[]		mediastinal abscess
daptomycin		True	2.17875	Not found	False	[]		pneumonia necrotising
daptomycin		True	8.58588	Not found	False	[]		post procedural pneumonia
daptomycin		True	5.753946	Not found	False	[]		infectious pleural effusion
daptomycin		True	8.58588	Not found	False	[]		prostate infection
daptomycin		True	3.77536	Not found	False	[]		prostatic abscess
daptomycin		True	8.58588	Not found	False	[]		scrotal abscess
daptomycin		True	18.77536	Not found	False	[]		muscle abscess
daptomycin		True	7.732651	Not found	False	[]		necrotising fasciitis
daptomycin		True	6.736413	Not found	False	[]		psoas abscess
daptomycin		True	2.17875	Not found	False	[]		acinetobacter bacteraemia
daptomycin		True	8.913284999999998	Not found	False	[]		bacteraemia
daptomycin		True	3.798034	Not found	False	[]		bacterial sepsis
daptomycin		True	2.534813	Not found	False	[]		fungaemia
daptomycin		True	4.134129	Not found	False	[]		pulmonary sepsis
daptomycin		True	2.5055257	Not found	False	[]		sepsis
daptomycin		True	12.708825	Not found	False	[]		septic embolus
daptomycin		True	4.006678	Not found	False	[]		septic shock
daptomycin		True	1.586284	Not found	False	[]		urosepsis
daptomycin		True	1.38209	Not found	False	[]		viraemia
daptomycin		True	2.055523	Not found	False	[]		infected skin ulcer
daptomycin		True	8.58588	Not found	False	[]		skin bacterial infection
daptomycin		True	3.443755	Not found	False	[]		skin infection
daptomycin		True	5.753946	Not found	False	[]		soft tissue infection
daptomycin		True	1.85471	Not found	False	[]		subcutaneous abscess
daptomycin		True	3.77536	Not found	False	[]		peritonsillar abscess
daptomycin		True	3.595838	Not found	False	[]		renal abscess
daptomycin		True	3.77536	Not found	False	[]		urethritis
daptomycin		True	8.58588	Not found	False	[]		infective aneurysm
daptomycin		True	8.58588	Not found	False	[]		infective thrombosis
daptomycin		True	2.17875	Not found	False	[]		mycobacterial infection
daptomycin		True	3.77536	Not found	False	[]		cerebral toxoplasmosis
daptomycin		True	14.087276	Not found	False	[]		adenovirus infection
daptomycin		True	6.02138	Not found	False	[]		cytomegalovirus viraemia
daptomycin		True	3.32017	Not found	False	[]		epstein-barr virus infection
daptomycin		True	8.58588	Not found	False	[]		pneumonia herpes viral
daptomycin		True	3.77536	Not found	False	[]		pneumonia influenzal
daptomycin		True	4.293082	Not found	False	[]		bk virus infection
daptomycin		True	2.17875	Not found	False	[]		kaposi's sarcoma
daptomycin		True	9.000134	Not found	False	[]		encephalitis viral
daptomycin		True	5.753946	Not found	False	[]		pneumonia viral
daptomycin		True	2.17875	Not found	False	[]		viral haemorrhagic cystitis
daptomycin		True	3.595838	Not found	False	[]		compression fracture
daptomycin		True	8.58588	Not found	False	[]		limb crushing injury
daptomycin		True	8.58588	Not found	False	[]		acetabulum fracture
daptomycin		True	2.17875	Not found	False	[]		thoracic vertebral fracture
daptomycin		True	3.77536	Not found	False	[]		radius fracture
daptomycin		True	3.77536	Not found	False	[]		ulna fracture
daptomycin		True	2.706598	Not found	False	[]		acute generalised exanthematous pustulosis
daptomycin		True	15.936585999999998	Not found	False	[]		myopathy toxic
daptomycin		True	2.1990030000000003	Found	False	[]	nephrotoxicity	nephropathy toxic
daptomycin		True	2.346667	Not found	False	[]		pulmonary toxicity
daptomycin		True	1.049648	Not found	False	[]		brain herniation
daptomycin		True	1.85471	Not found	False	[]		muscle injury
daptomycin		True	1.225576	Not found	False	[]		subcutaneous haematoma
daptomycin		True	2.17875	Not found	False	[]		documented hypersensitivity to administered product
daptomycin		True	2.055523	Not found	False	[]		cardiac valve replacement complication
daptomycin		True	1.771181	Not found	False	[]		phlebitis
daptomycin		True	9.000134	Not found	False	[]		seroma
daptomycin		True	2.17875	Not found	False	[]		shunt occlusion
daptomycin		True	2.17875	Not found	False	[]		suture related complication
daptomycin		True	1.941222	Not found	False	[]		wound dehiscence
daptomycin		True	5.753946	Not found	False	[]		weaning failure
daptomycin		True	8.58588	Not found	False	[]		endotracheal intubation complication
daptomycin		True	5.753946	Not found	False	[]		chromaturia
daptomycin		True	1.255937	Not found	False	[]		lactic acidosis
daptomycin		True	1.613047	Not found	False	[]		acidosis
daptomycin		True	2.013883	Not found	False	[]		respiratory failure
daptomycin		True	1.043275	Not found	False	[]		failure to thrive
daptomycin		True	1.705407	Not found	False	[]		malnutrition
daptomycin		True	1.043275	Not found	False	[]		obesity
daptomycin		True	1.38209	Not found	False	[]		osteolysis
daptomycin		True	8.58588	Not found	False	[]		chronic kidney disease-mineral and bone disorder
daptomycin		True	8.58588	Not found	False	[]		calcium metabolism disorder
daptomycin		True	1.416834	Not found	False	[]		hyperkalaemia
daptomycin		True	1.0604559999999998	Not found	False	[]		hypokalaemia
daptomycin		True	8.58588	Not found	False	[]		sodium retention
daptomycin		True	3.77536	Not found	False	[]		apoptosis
daptomycin		True	2.17875	Not found	False	[]		enzyme abnormality
daptomycin		True	28.84542	Not found	False	[]		hypercreatininaemia
daptomycin		True	1.669691	Not found	False	[]		metabolic encephalopathy
daptomycin		True	8.58588	Not found	False	[]		cardiometabolic syndrome
daptomycin		True	2.17875	Not found	False	[]		bone lesion
daptomycin		True	9.000134	Not found	False	[]		osteitis
daptomycin		True	3.1635	Not found	False	[]		osteosclerosis
daptomycin		True	8.58588	Not found	False	[]		bone sequestrum
daptomycin		True	2.104176	Not found	False	[]		joint effusion
daptomycin		True	1.945688	Not found	False	[]		joint range of motion decreased
daptomycin		True	1.043275	Not found	False	[]		spinal osteoarthritis
daptomycin		True	9.183667	Not found	False	[]		spondylitis
daptomycin		True	12.85737	Not found	False	[]		myositis
daptomycin		True	1.489992	Not found	False	[]		myalgia
daptomycin		True	2.6668640000000003	Not found	False	[]		trismus
daptomycin		True	4.122103	Not found	False	[]		compartment syndrome
daptomycin		True	6.715949	Found	False	[]	myopathy	myopathy
daptomycin		True	10.3937261	Found	False	[]	rhabdomyolysis	rhabdomyolysis
daptomycin		True	1.38209	Not found	False	[]		intervertebral disc compression
daptomycin		True	1.138699	Not found	False	[]		intervertebral disc degeneration
daptomycin		True	2.17875	Not found	False	[]		intervertebral disc space narrowing
daptomycin		True	14.087276	Not found	False	[]		kyphosis
daptomycin		True	2.516997	Not found	False	[]		scoliosis
daptomycin		True	1.38209	Not found	False	[]		spinal deformity
daptomycin		True	5.753946	Not found	False	[]		fasciitis
daptomycin		True	3.77536	Not found	False	[]		musculoskeletal chest pain
daptomycin		True	1.24606	Not found	False	[]		fistula
daptomycin		True	1.38209	Not found	False	[]		metastases to spine
daptomycin		True	3.77536	Not found	False	[]		osteochondrosis
daptomycin		True	3.073195	Not found	False	[]		musculoskeletal pain
daptomycin		True	8.58588	Not found	False	[]		breast cyst
daptomycin		True	8.58588	Not found	False	[]		keratoacanthoma
daptomycin		True	3.77536	Not found	False	[]		seborrhoeic keratosis
daptomycin		True	1.38209	Not found	False	[]		renal cancer
daptomycin		True	5.753946	Not found	False	[]		renal neoplasm
daptomycin		True	2.17875	Not found	False	[]		testis cancer
daptomycin		True	2.17875	Not found	False	[]		throat cancer
daptomycin		True	6.736413	Not found	False	[]		cerebellar infarction
daptomycin		True	4.387846	Not found	False	[]		cerebral artery embolism
daptomycin		True	3.1635	Not found	False	[]		cerebral artery thrombosis
daptomycin		True	1.359461	Not found	False	[]		cerebral ischaemia
daptomycin		True	1.029334	Not found	False	[]		haemorrhage intracranial
daptomycin		True	5.753946	Not found	False	[]		haemorrhagic cerebral infarction
daptomycin		True	2.17875	Not found	False	[]		haemorrhagic transformation stroke
daptomycin		True	3.77536	Not found	False	[]		intracranial haematoma
daptomycin		True	18.77536	Not found	False	[]		thalamic infarction
daptomycin		True	1.38209	Not found	False	[]		demyelination
daptomycin		True	8.58588	Not found	False	[]		intellectual disability
daptomycin		True	2.17875	Not found	False	[]		respiratory paralysis
daptomycin		True	3.77536	Not found	False	[]		meningism
daptomycin		True	1.167939	Not found	False	[]		myoclonus
daptomycin		True	2.6668640000000003	Not found	False	[]		neurological decompensation
daptomycin		True	5.753946	Not found	False	[]		aphasia
daptomycin		True	38.88209	Not found	False	[]		peripheral nerve lesion
daptomycin		True	8.58588	Not found	False	[]		axonal neuropathy
daptomycin		True	1.946144	Not found	False	[]		neuropathy peripheral
daptomycin		True	2.17875	Not found	False	[]		neurogenic bladder
daptomycin		True	1.38209	Not found	False	[]		radiculopathy
daptomycin		True	2.104176	Not found	False	[]		cerebral atrophy
daptomycin		True	7.329379	Not found	False	[]		cerebral ventricle dilatation
daptomycin		True	5.753946	Not found	False	[]		breech presentation
daptomycin		True	2.17875	Not found	False	[]		neonatal hypotension
daptomycin		True	2.17875	Not found	False	[]		neonatal anuria
daptomycin		True	1.7096	Not found	False	[]		fear of death
daptomycin		True	8.58588	Not found	False	[]		moaning
daptomycin		True	1.38209	Not found	False	[]		indifference
daptomycin		True	1.669691	Not found	False	[]		hyperventilation
daptomycin		True	8.58588	Not found	False	[]		impaired self-care
daptomycin		True	1.536023	Not found	False	[]		mental status changes
daptomycin		True	5.753946	Not found	False	[]		glomerulonephritis acute
daptomycin		True	28.84542	Not found	False	[]		nephritic syndrome
daptomycin		True	2.432696	Not found	False	[]		nephrotic syndrome
daptomycin		True	1.779797	Not found	False	[]		tubulointerstitial nephritis
daptomycin		True	2.17875	Not found	False	[]		renal mass
daptomycin		True	1.911659	Found	False	[]	acute kidney injury	acute kidney injury
daptomycin		True	1.5731389999999998	Not found	False	[]		renal failure
daptomycin		True	8.58588	Not found	False	[]		chronic kidney disease
daptomycin		True	1.469001	Not found	False	[]		renal impairment
daptomycin		True	6.736413	Not found	False	[]		renal atrophy
daptomycin		True	2.17875	Not found	False	[]		renal ischaemia
daptomycin		True	2.687333	Not found	False	[]		renal tubular necrosis
daptomycin		True	4.293082	Not found	False	[]		urine flow decreased
daptomycin		True	8.58588	Not found	False	[]		glycosuria
daptomycin		True	8.58588	Not found	False	[]		breast necrosis
daptomycin		True	8.58588	Not found	False	[]		balanoposthitis
daptomycin		True	1.7096	Not found	False	[]		prostatitis
daptomycin		True	2.17875	Not found	False	[]		scrotal swelling
daptomycin		True	3.77536	Not found	False	[]		vulvovaginal dryness
daptomycin		True	2.17875	Not found	False	[]		obliterative bronchiolitis
daptomycin		True	3.052715	Not found	False	[]		diffuse alveolar damage
daptomycin		True	5.394749	Not found	False	[]		pneumonitis
daptomycin		True	14.087276	Not found	False	[]		pulmonary granuloma
daptomycin		True	1.600905	Not found	False	[]		atelectasis
daptomycin		True	2.15691	Not found	False	[]		interstitial lung disease
daptomycin		True	1.435029	Not found	False	[]		lung consolidation
daptomycin		True	5.619756	Not found	False	[]		lung infiltration
daptomycin		True	1.38209	Not found	False	[]		organising pneumonia
daptomycin		True	8.58588	Not found	False	[]		pulmonary interstitial emphysema syndrome
daptomycin		True	2.49956	Not found	False	[]		acute respiratory distress syndrome
daptomycin		True	8.58588	Not found	False	[]		pleural adhesion
daptomycin		True	16.87343	Not found	False	[]		pleural disorder
daptomycin		True	2.17875	Not found	False	[]		pleural fibrosis
daptomycin		True	1.27392	Not found	False	[]		pleural effusion
daptomycin		True	1.008682	Not found	False	[]		pulmonary hypertension
daptomycin		True	3.77536	Not found	False	[]		pulmonary artery thrombosis
daptomycin		True	6.736413	Not found	False	[]		pulmonary infarction
daptomycin		True	48.90468	Not found	False	[]		pulmonary artery dilatation
daptomycin		True	2.123333	Not found	False	[]		respiratory distress
daptomycin		True	1.328955	Not found	False	[]		hypoxia
daptomycin		True	1.38209	Not found	False	[]		increased viscosity of bronchial secretion
daptomycin		True	5.483861	Not found	False	[]		pleuritic pain
daptomycin		True	4.293082	Not found	False	[]		rhonchi
daptomycin		True	3.131602	Not found	False	[]		acute respiratory failure
daptomycin		True	1.025184	Not found	False	[]		lung disorder
daptomycin		True	3.394368	Not found	False	[]		pulmonary mass
daptomycin		True	3.77536	Not found	False	[]		actinic keratosis
daptomycin		True	1.38209	Not found	False	[]		epidermal necrosis
daptomycin		True	3.77536	Not found	False	[]		skin fibrosis
daptomycin		True	1.431129	Not found	False	[]		dermatitis
daptomycin		True	1.049648	Not found	False	[]		exfoliative rash
daptomycin		True	8.58588	Not found	False	[]		pityriasis rubra pilaris
daptomycin		True	1.0563466	Found	False	[]	rash	rash
daptomycin		True	1.724394	Not found	False	[]		rash generalised
daptomycin		True	1.839912	Not found	False	[]		rash morbilliform
daptomycin		True	8.58588	Not found	False	[]		dandruff
daptomycin		True	14.473208	Not found	False	[]		skin mass
daptomycin		True	1.600905	Not found	False	[]		skin ulcer
daptomycin		True	3.321682	Not found	False	[]		off label use
daptomycin		True	3.1635	Not found	False	[]		aneurysm ruptured
daptomycin		True	3.77536	Not found	False	[]		aortic arteriosclerosis
daptomycin		True	1.7096	Not found	False	[]		hypoperfusion
daptomycin		True	1.7096	Not found	False	[]		cardiovascular insufficiency
daptomycin		True	4.86166	Not found	False	[]		embolism
daptomycin		True	9.000134	Not found	False	[]		embolism venous
daptomycin		True	2.290429	Not found	False	[]		venous thrombosis
daptomycin		True	1.38209	Not found	False	[]		peripheral embolism
daptomycin		True	5.484159	Not found	False	[]		thrombophlebitis
daptomycin		True	8.015322	Not found	False	[]		thrombophlebitis superficial
daptomycin		True	3.77536	Not found	False	[]		aortic dilatation
daptomycin		True	5.753946	Not found	False	[]		aortic disorder
daptomycin		True	8.58588	Not found	False	[]		systolic hypertension
daptomycin		True	8.58588	Not found	False	[]		monoclonal gammopathy
daptomycin		True	14.087276	Not found	False	[]		peritonitis
daptomycin		True	3.595838	Not found	False	[]		oral mucosal blistering
daptomycin		True	8.58588	Not found	False	[]		injection related reaction
daptomycin		True	3.77536	Not found	False	[]		sensitisation
daptomycin		True	14.087276	Not found	False	[]		atypical pneumonia
daptomycin		True	18.77536	Not found	False	[]		paraspinal abscess
daptomycin		True	1.452522	Not found	False	[]		product administered to patient of inappropriate age
daptomycin		True	3.77536	Not found	False	[]		vulvovaginal erythema
daptomycin		True	11.394691	Not found	False	[]		acute lung injury
daptomycin		True	4.998027	Not found	False	[]		hypoxic-ischaemic encephalopathy
daptomycin		True	4.452522	Not found	False	[]		papule
daptomycin		True	8.58588	Not found	False	[]		slow response to stimuli
daptomycin		True	8.58588	Not found	False	[]		exposed bone in jaw
daptomycin		True	3.77536	Not found	False	[]		seizure like phenomena
daptomycin		True	5.753946	Not found	False	[]		embolism arterial
daptomycin		True	4.134129	Not found	False	[]		plasma cell leukaemia
daptomycin		True	2.6668640000000003	Not found	False	[]		pneumocystis jirovecii pneumonia
daptomycin		True	8.58588	Not found	False	[]		herpes simplex meningoencephalitis
daptomycin		True	1.7096	Not found	False	[]		product use issue
micafungin		True	1.500947					anaemia
micafungin		True	8.58593					microcytic anaemia
micafungin		True	1.903623					bone marrow failure
micafungin		True	1.115221					pancytopenia
micafungin		True	4.916243					haemorrhagic diathesis
micafungin		True	8.58593					acquired haemophilia
micafungin		True	1.814027					coagulopathy
micafungin		True	4.143729					disseminated intravascular coagulation
micafungin		True	1.709686					hypercoagulation
micafungin		True	4.308287999999999					thrombotic microangiopathy
micafungin		True	1.225664					henoch-schonlein purpura
micafungin		True	2.51708					methaemoglobinaemia
micafungin		True	2.895719					haemophagocytic lymphohistiocytosis
micafungin		True	3.667699					epstein-barr virus associated lymphoproliferative disorder
micafungin		True	1.38215					myeloproliferative neoplasm
micafungin		True	2.413538					haemolytic anaemia
micafungin		True	1.826333					haemolysis
micafungin		True	4.1570100000000005					hyperbilirubinaemia
micafungin		True	14.354815					intravascular haemolysis
micafungin		True	1.0108510000000002					jaundice
micafungin		True	1.384876					leukaemia
micafungin		True	9.000202					central nervous system leukaemia
micafungin		True	8.58593					leukaemic infiltration hepatic
micafungin		True	8.58593					acute biphenotypic leukaemia
micafungin		True	2.372854					acute lymphocytic leukaemia
micafungin		True	7.665191					acute lymphocytic leukaemia recurrent
micafungin		True	1.38215					acute monocytic leukaemia
micafungin		True	1.7247359999999998					acute myeloid leukaemia
micafungin		True	4.854922999999999					acute myeloid leukaemia recurrent
micafungin		True	5.269979					acute promyelocytic leukaemia
micafungin		True	8.58593					hairy cell leukaemia
micafungin		True	8.58593					juvenile chronic myelomonocytic leukaemia
micafungin		True	3.77542					lymphocytic leukaemia
micafungin		True	1.38215					blast crisis in myelogenous leukaemia
micafungin		True	8.58593					5q minus syndrome
micafungin		True	1.775868					myelodysplastic syndrome
micafungin		True	3.77542					myelodysplastic syndrome transformation
micafungin		True	1.419872					lymphoma
micafungin		True	7.32948					adult t-cell lymphoma/leukaemia
micafungin		True	3.77542					t-cell lymphoma recurrent
micafungin		True	8.58593					angioimmunoblastic t-cell lymphoma
micafungin		True	2.1788					peripheral t-cell lymphoma unspecified
micafungin		True	3.412094					non-hodgkin's lymphoma
micafungin		True	3.163581					non-hodgkin's lymphoma recurrent
micafungin		True	2.1788					immune thrombocytopenic purpura
micafungin		True	1.4407420000000002					splenic abscess
micafungin		True	8.58593					splenic granuloma
micafungin		True	3.77542					gastroenteritis eosinophilic
micafungin		True	18.77542					leukaemoid reaction
micafungin		True	2.6571097					febrile neutropenia
micafungin		True	1.05315					neutropenia
micafungin		True	1.941344					neutropenic colitis
micafungin		True	1.709686					white blood cell disorder
micafungin		True	2.1788					sinus arrest
micafungin		True	1.225045					cardiac arrest
micafungin		True	1.225895					torsade de pointes
micafungin		True	1.026494					ventricular extrasystoles
micafungin		True	1.087754					ventricular tachycardia
micafungin		True	1.479642					haemoptysis
micafungin		True	2.055608					cardiac valve disease
micafungin		True	3.77542					splinter haemorrhages
micafungin		True	3.77542					endocarditis candida
micafungin		True	3.052831					fungal endocarditis
micafungin		True	1.052013					endocarditis
micafungin		True	1.597912					ascites
micafungin		True	1.002696					fluid overload
micafungin		True	1.0497359999999998					hepatic congestion
micafungin		True	1.467739					cardiac failure
micafungin		True	2.2727340000000003					cardiac failure acute
micafungin		True	3.163581					propofol infusion syndrome
micafungin		True	1.3433739999999998					pulmonary oedema
micafungin		True	1.116532					cardiomyopathy
micafungin		True	1.225664					congestive cardiomyopathy
micafungin		True	1.300621					cardiac tamponade
micafungin		True	8.58593					tracheo-oesophageal fistula
micafungin		True	8.58593					epidermolysis
micafungin		True	1.0497359999999998					deafness neurosensory
micafungin		True	28.84547					neuroblastoma recurrent
micafungin		True	1.38215					diabetic hyperosmolar coma
micafungin		True	1.854815					glucose tolerance impaired
micafungin		True	2.600716					hyperglycaemia
micafungin		True	1.138808					diabetes insipidus
micafungin		True	1.438464					inappropriate antidiuretic hormone secretion
micafungin		True	1.116532					hypercalcaemia
micafungin		True	1.38215					thyroiditis
micafungin		True	3.77542					thyroiditis subacute
micafungin		True	3.77542					corneal epithelium defect
micafungin		True	3.77542					corneal thinning
micafungin		True	3.77542					ocular discomfort
micafungin		True	1.367863					ocular icterus
micafungin		True	3.922281					glaucoma
micafungin		True	1.225664					conjunctival hyperaemia
micafungin		True	2.394666					uveitis
micafungin		True	19.134207					candida endophthalmitis
micafungin		True	2.51708					eye discharge
micafungin		True	4.452646					eye infection fungal
micafungin		True	1.38215					oculomucocutaneous syndrome
micafungin		True	1.6934410000000002					cytomegalovirus chorioretinitis
micafungin		True	9.000202					macular oedema
micafungin		True	1.38215					blepharospasm
micafungin		True	1.709686					gaze palsy
micafungin		True	1.38215					iiird nerve paralysis
micafungin		True	3.595937					pupillary reflex impaired
micafungin		True	3.77542					abnormal sensation in eye
micafungin		True	1.0497359999999998					blindness cortical
micafungin		True	3.77542					altered visual depth perception
micafungin		True	8.58593					photopsia
micafungin		True	2.1788					abdominal wound dehiscence
micafungin		True	8.58593					diaphragmatic hernia
micafungin		True	1.246168					proctalgia
micafungin		True	9.000202					large intestine polyp
micafungin		True	3.77542					tooth infection
micafungin		True	1.246168					gingival bleeding
micafungin		True	1.726876					pancreatitis acute
micafungin		True	3.163581					pancreatitis haemorrhagic
micafungin		True	2.1788					pancreatic necrosis
micafungin		True	4.780947					acute graft versus host disease in intestine
micafungin		True	3.77542					gastrointestinal stoma complication
micafungin		True	1.38215					enterocutaneous fistula
micafungin		True	24.163581					gastric mucosal lesion
micafungin		True	2.055608					gastrointestinal mucosal disorder
micafungin		True	5.75402					large intestinal haemorrhage
micafungin		True	1.4407420000000002					small intestinal haemorrhage
micafungin		True	2.016233					gastrointestinal haemorrhage
micafungin		True	1.054242					haematemesis
micafungin		True	1.61552					haematochezia
micafungin		True	2.394666					intra-abdominal haemorrhage
micafungin		True	2.144328					melaena
micafungin		True	2.266968					upper gastrointestinal haemorrhage
micafungin		True	5.269979					cytomegalovirus gastritis
micafungin		True	2.1788					cytomegalovirus gastroenteritis
micafungin		True	1.38215					gastroenteritis staphylococcal
micafungin		True	1.0497359999999998					abdominal sepsis
micafungin		True	3.77542					bacterial diarrhoea
micafungin		True	2.267142					cytomegalovirus enterocolitis
micafungin		True	11.110714					enteritis infectious
micafungin		True	3.073295					enterocolitis bacterial
micafungin		True	4.388559					pseudomembranous colitis
micafungin		True	5.75402					oesophageal infection
micafungin		True	1.0497359999999998					fungal peritonitis
micafungin		True	2.193746					gastritis
micafungin		True	3.595937					duodenitis
micafungin		True	1.6801620000000002					enterocolitis
micafungin		True	2.055608					proctitis
micafungin		True	1.1497524					diarrhoea
micafungin		True	1.1341560000000002					constipation
micafungin		True	1.412132					ileus paralytic
micafungin		True	1.38215					gastrointestinal sounds abnormal
micafungin		True	3.77542					epigastric discomfort
micafungin		True	3.77542					mucous stools
micafungin		True	1.274994					pneumatosis intestinalis
micafungin		True	3.77542					portal venous gas
micafungin		True	5.75402					duodenal perforation
micafungin		True	2.613046					gastrointestinal perforation
micafungin		True	2.1788					stress ulcer
micafungin		True	9.000202					small intestine ulcer
micafungin		True	1.38215					peptic ulcer
micafungin		True	2.1788					peptic ulcer haemorrhage
micafungin		True	1.131387					gastrointestinal necrosis
micafungin		True	8.58593					gastrointestinal angiectasia
micafungin		True	2.342026					malabsorption
micafungin		True	8.58593					tongue neoplasm malignant stage unspecified
micafungin		True	8.58593					pancreatic carcinoma metastatic
micafungin		True	8.58593					pancreatic carcinoma recurrent
micafungin		True	2.1788					lip ulceration
micafungin		True	2.8973560000000003					oral disorder
micafungin		True	2.456751					mouth haemorrhage
micafungin		True	1.131387					oral herpes
micafungin		True	4.387957					oral infection
micafungin		True	2.1788					oropharyngeal discomfort
micafungin		True	2.339879					stomatitis
micafungin		True	2.1788					peritonitis
micafungin		True	1.4407420000000002					retroperitoneal haemorrhage
micafungin		True	8.58593					anal abscess
micafungin		True	1.38215					puncture site haemorrhage
micafungin		True	8.58593					application site discolouration
micafungin		True	8.58593					application site swelling
micafungin		True	1.043384					complication associated with device
micafungin		True	2.104297					device related sepsis
micafungin		True	2.076241					catheter site erythema
micafungin		True	2.1788					catheter site pain
micafungin		True	3.77542					catheter site swelling
micafungin		True	1.225664					infusion site extravasation
micafungin		True	3.77542					infusion site haematoma
micafungin		True	1.0497359999999998					injection site induration
micafungin		True	2.1788					injection site necrosis
micafungin		True	2.51708					injection site warmth
micafungin		True	4.001889					hyperthermia
micafungin		True	1.5249942					pyrexia
micafungin		True	1.3717419					death
micafungin		True	9.000202					hunger
micafungin		True	1.961789					condition aggravated
micafungin		True	2.076241					disease complication
micafungin		True	1.185381					disease progression
micafungin		True	3.77542					disuse syndrome
micafungin		True	1.274994					ill-defined disorder
micafungin		True	1.8294396					multiple organ dysfunction syndrome
micafungin		True	1.669814					performance status decreased
micafungin		True	1.232283					inflammation
micafungin		True	1.0497359999999998					mucosal erosion
micafungin		True	2.51708					mucosal haemorrhage
micafungin		True	5.75402					mucosal infection
micafungin		True	6.716188					mucosal disorder
micafungin		True	1.374822					capillary leak syndrome
micafungin		True	1.7519059999999995					generalised oedema
micafungin		True	3.77542					oedema
micafungin		True	8.58593					post procedural discomfort
micafungin		True	9.000202					product storage error
micafungin		True	1.38215					hyperplasia
micafungin		True	2.1788					biliary colic
micafungin		True	3.77542					biliary sepsis
micafungin		True	1.38215					bile duct necrosis
micafungin		True	1.38215					post procedural bile leak
micafungin		True	1.669814					cholecystitis acute
micafungin		True	8.58593					neonatal cholestasis
micafungin		True	1.38215					hepatic cyst
micafungin		True	2.1788					hepatic mass
micafungin		True	8.58593					hyperphosphatasaemia
micafungin		True	2.945733					liver disorder
micafungin		True	3.8298224					hepatic function abnormal
micafungin		True	3.075315					hyperammonaemia
micafungin		True	3.77542					hypertransaminasaemia
micafungin		True	3.838542					hypoalbuminaemia
micafungin		True	4.099116					hypoproteinaemia
micafungin		True	1.298854					hepatic encephalopathy
micafungin		True	2.265372					hepatic failure
micafungin		True	9.293178					hepatorenal syndrome
micafungin		True	38.88215					subacute hepatic failure
micafungin		True	2.342026					hepatic fibrosis
micafungin		True	3.77542					hepatic candidiasis
micafungin		True	2.266968					liver abscess
micafungin		True	3.163581					haemochromatosis
micafungin		True	3.77542					hepatic artery occlusion
micafungin		True	2.055608					hepatic infarction
micafungin		True	18.77542					hepatic ischaemia
micafungin		True	11.110714					hepatic vein occlusion
micafungin		True	1.0497359999999998					portal hypertension
micafungin		True	5.75402					retrograde portal vein flow
micafungin		True	2.60982					venoocclusive liver disease
micafungin		True	1.38215					adenoviral hepatitis
micafungin		True	4.853509					acute graft versus host disease in liver
micafungin		True	2.1788					cholestatic liver injury
micafungin		True	1.384876					hepatic necrosis
micafungin		True	1.050816					hepatic steatosis
micafungin		True	2.1788					haemangioma of liver
micafungin		True	1.225664					hepatic cancer recurrent
micafungin		True	3.77542					hepatoblastoma
micafungin		True	5.75402					contrast media allergy
micafungin		True	1.163969					anaphylactic shock
micafungin		True	8.58593					cutaneous lupus erythematosus
micafungin		True	1.359585					systemic lupus erythematosus
micafungin		True	7.728133					refractoriness to platelet transfusion
micafungin		True	3.073295					cytokine release syndrome
micafungin		True	7.796462					engraftment syndrome
micafungin		True	1.138808					sepsis syndrome
micafungin		True	1.914221					acute graft versus host disease
micafungin		True	6.718399					acute graft versus host disease in skin
micafungin		True	2.387417					chronic graft versus host disease
micafungin		True	2.40523					graft versus host disease
micafungin		True	8.58593					hiv-associated neurocognitive disorder
micafungin		True	8.58593					end stage aids
micafungin		True	1.367863					immunodeficiency
micafungin		True	3.394531					infection in an immunocompromised host
micafungin		True	1.38215					urticaria
micafungin		True	8.58593					iatrogenic infection
micafungin		True	1.667492					nosocomial infection
micafungin		True	2.230856					bacterial infection
micafungin		True	8.58593					citrobacter sepsis
micafungin		True	3.681817					pneumonia bacterial
micafungin		True	8.58593					respiratory tract infection bacterial
micafungin		True	3.211789					stenotrophomonas infection
micafungin		True	1.854815					corynebacterium infection
micafungin		True	19.134207					corynebacterium sepsis
micafungin		True	2.6122810000000003					enterococcal bacteraemia
micafungin		True	1.318428					enterococcal infection
micafungin		True	3.716938					enterococcal sepsis
micafungin		True	1.4407420000000002					urinary tract infection enterococcal
micafungin		True	1.855224					escherichia bacteraemia
micafungin		True	1.553237					escherichia sepsis
micafungin		True	2.1788					haemophilus infection
micafungin		True	1.667492					pneumonia klebsiella
micafungin		True	1.225664					pseudomonal bacteraemia
micafungin		True	2.599232					pseudomonal sepsis
micafungin		True	1.424858					pseudomonas infection
micafungin		True	2.280944					pneumonia staphylococcal
micafungin		True	3.95239					staphylococcal sepsis
micafungin		True	3.052831					streptococcal bacteraemia
micafungin		True	4.500403					streptococcal sepsis
micafungin		True	1.043384					aspergilloma
micafungin		True	4.216888					aspergillus infection
micafungin		True	1.854815					bronchopulmonary aspergillosis
micafungin		True	8.58593					sinusitis aspergillus
micafungin		True	2.342026					candida pneumonia
micafungin		True	5.331057					candida sepsis
micafungin		True	5.403204					candida infection
micafungin		True	3.595937					respiratory moniliasis
micafungin		True	3.838542					systemic candida
micafungin		True	8.58593					disseminated cryptococcosis
micafungin		True	2.6669660000000004					pneumonia cryptococcal
micafungin		True	1.225664					cerebral fungal infection
micafungin		True	58.92006					encephalitis fungal
micafungin		True	2.2706820000000003					fungal infection
micafungin		True	9.000202					meningitis fungal
micafungin		True	2.782333					mucormycosis
micafungin		True	3.493803					pneumonia fungal
micafungin		True	6.322222					pulmonary mycosis
micafungin		True	1.0497359999999998					scedosporium infection
micafungin		True	4.712024					systemic mycosis
micafungin		True	17.523895					trichosporon infection
micafungin		True	1.827563					pneumocystis jirovecii pneumonia
micafungin		True	3.77542					dermatophytosis
micafungin		True	1.38215					bone abscess
micafungin		True	2.1788					infective spondylitis
micafungin		True	4.134207					central nervous system infection
micafungin		True	2.184601					meningitis
micafungin		True	2.342026					meningitis aseptic
micafungin		True	1.562732					device related infection
micafungin		True	2.1665					infection
micafungin		True	3.77542					pelvic infection
micafungin		True	1.452646					lung abscess
micafungin		True	1.8337148					pneumonia
micafungin		True	2.51708					atypical pneumonia
micafungin		True	8.58593					infectious pleural effusion
micafungin		True	8.58593					infective myositis
micafungin		True	1.4407420000000002					necrotising fasciitis
micafungin		True	1.360006					bacteraemia
micafungin		True	1.366902					bacterial sepsis
micafungin		True	3.77542					endotoxic shock
micafungin		True	7.230717					fungaemia
micafungin		True	4.098077					fungal sepsis
micafungin		True	1.8346694					sepsis
micafungin		True	1.371943					septic shock
micafungin		True	1.225664					viraemia
micafungin		True	1.38215					ecthyma
micafungin		True	2.1788					paronychia
micafungin		True	3.77542					shunt infection
micafungin		True	18.77542					pneumonia toxoplasmal
micafungin		True	2.104297					adenoviral haemorrhagic cystitis
micafungin		True	1.881614					adenovirus infection
micafungin		True	3.77542					pneumonia adenoviral
micafungin		True	1.374899					cytomegalovirus infection
micafungin		True	5.673035					cytomegalovirus viraemia
micafungin		True	4.134207					encephalitis cytomegalovirus
micafungin		True	2.343709					pneumonia cytomegaloviral
micafungin		True	1.770547					epstein-barr virus infection
micafungin		True	2.359772					meningoencephalitis herpetic
micafungin		True	8.58593					genital herpes
micafungin		True	1.215659					herpes zoster
micafungin		True	4.134207					herpes zoster disseminated
micafungin		True	4.378213					human herpesvirus 6 infection
micafungin		True	1.226169					bk virus infection
micafungin		True	8.403392					cystitis viral
micafungin		True	2.290549					encephalitis viral
micafungin		True	1.4407420000000002					pneumonia viral
micafungin		True	4.916243					viral haemorrhagic cystitis
micafungin		True	1.0497359999999998					femoral neck fracture
micafungin		True	8.58593					facial bones fracture
micafungin		True	8.58593					cervical vertebral fracture
micafungin		True	3.77542					lumbar vertebral fracture
micafungin		True	3.77542					thoracic vertebral fracture
micafungin		True	2.6669660000000004					differentiation syndrome
micafungin		True	1.38215					aortic rupture
micafungin		True	3.77542					vascular rupture
micafungin		True	2.150724					brain herniation
micafungin		True	3.163581					extradural haematoma
micafungin		True	3.77542					subdural haemorrhage
micafungin		True	5.75402					haemothorax
micafungin		True	4.134207					traumatic lung injury
micafungin		True	3.77542					ligament sprain
micafungin		True	1.38215					muscle strain
micafungin		True	3.595937					asphyxia
micafungin		True	1.4407420000000002					skin abrasion
micafungin		True	18.77542					renal haematoma
micafungin		True	12.569801					subcutaneous haematoma
micafungin		True	1.709686					radiation pneumonitis
micafungin		True	1.38215					thermal burn
micafungin		True	1.506968					complications of bone marrow transplant
micafungin		True	14.08735					delayed engraftment
micafungin		True	1.38215					procedural haemorrhage
micafungin		True	3.77542					shunt occlusion
micafungin		True	2.1788					suture rupture
micafungin		True	3.77542					complications of transplanted lung
micafungin		True	5.75402					tracheal haemorrhage
micafungin		True	10.736613					engraft failure
micafungin		True	11.394803					haemosiderosis
micafungin		True	2.756329					iron overload
micafungin		True	2.104297					renal tubular acidosis
micafungin		True	1.706851					acidosis
micafungin		True	1.777698					respiratory failure
micafungin		True	9.000202					food craving
micafungin		True	2.055608					feeding disorder
micafungin		True	1.635104					malnutrition
micafungin		True	8.58593					osteolysis
micafungin		True	1.826333					hypocalcaemia
micafungin		True	6.736501					hypermagnesaemia
micafungin		True	1.402495					hypomagnesaemia
micafungin		True	2.076241					hyperphosphataemia
micafungin		True	9.367863					nephrogenic diabetes insipidus
micafungin		True	4.293178					hyperchloraemia
micafungin		True	2.342026					hypochloraemia
micafungin		True	3.77542					electrolyte depletion
micafungin		True	1.025008					electrolyte imbalance
micafungin		True	8.58593					hyperosmolar state
micafungin		True	8.58593					renal salt-wasting syndrome
micafungin		True	2.009336					tumour lysis syndrome
micafungin		True	1.1396080000000002					hyperkalaemia
micafungin		True	2.673036					hypokalaemia
micafungin		True	2.285174					hypernatraemia
micafungin		True	1.947719					hyponatraemia
micafungin		True	2.574657					shock haemorrhagic
micafungin		True	1.438464					fluid retention
micafungin		True	1.669814					hypertriglyceridaemia
micafungin		True	1.026771					hyperlipidaemia
micafungin		True	3.77542					hypocholesterolaemia
micafungin		True	2.6669660000000004					hyperamylasaemia
micafungin		True	3.77542					hyperlipasaemia
micafungin		True	2.948954					hyperuricaemia
micafungin		True	3.443907					muscle haemorrhage
micafungin		True	8.58593					muscle mass
micafungin		True	8.58593					intervertebral disc compression
micafungin		True	3.77542					intervertebral disc degeneration
micafungin		True	1.38215					lumbar spinal stenosis
micafungin		True	2.1788					fasciitis
micafungin		True	18.77542					chest wall mass
micafungin		True	2.1788					soft tissue disorder
micafungin		True	2.1788					bone neoplasm
micafungin		True	3.77542					inflammatory myofibroblastic tumour
micafungin		True	1.114577					malignant neoplasm progression
micafungin		True	2.1788					tumour invasion
micafungin		True	1.519524					neoplasm progression
micafungin		True	9.000202					anaplastic astrocytoma
micafungin		True	2.51708					brain neoplasm
micafungin		True	3.77542					uterine cancer
micafungin		True	8.58593					laryngeal cancer
micafungin		True	8.58593					nasopharyngeal cancer
micafungin		True	2.044006					lung neoplasm
micafungin		True	1.38215					metastatic malignant melanoma
micafungin		True	8.58593					gliosis
micafungin		True	13.414804					brain stem haemorrhage
micafungin		True	8.58593					brain stem infarction
micafungin		True	1.38215					carotid artery occlusion
micafungin		True	2.096842					cerebral haemorrhage
micafungin		True	1.326638					cerebral infarction
micafungin		True	3.77542					embolic cerebral infarction
micafungin		True	2.51708					haemorrhagic cerebral infarction
micafungin		True	5.75402					lacunar infarction
micafungin		True	2.1788					cerebral artery stenosis
micafungin		True	3.77542					facial spasm
micafungin		True	2.1788					demyelination
micafungin		True	1.0120939999999998					encephalopathy
micafungin		True	6.021485					hypoxic-ischaemic encephalopathy
micafungin		True	1.118897					leukoencephalopathy
micafungin		True	8.58593					hyperkinesia
micafungin		True	1.382897					altered state of consciousness
micafungin		True	1.822753					depressed level of consciousness
micafungin		True	4.134207					brain stem syndrome
micafungin		True	1.38215					abulia
micafungin		True	1.0511389999999998					restlessness
micafungin		True	1.38215					dysaesthesia
micafungin		True	3.77542					allodynia
micafungin		True	4.134207					mononeuropathy multiplex
micafungin		True	1.435168					peripheral sensory neuropathy
micafungin		True	2.1788					febrile convulsion
micafungin		True	4.134207					tonic convulsion
micafungin		True	1.38215					sleep terror
micafungin		True	4.947428					neurogenic bladder
micafungin		True	8.58593					agitation
micafungin		True	1.38215					neonatal asphyxia
micafungin		True	8.58593					bronchopulmonary dysplasia
micafungin		True	2.1788					neurosis
micafungin		True	1.245055					delirium
micafungin		True	8.58593					feeling of despair
micafungin		True	1.38215					dysphoria
micafungin		True	3.77542					moaning
micafungin		True	1.043384					psychiatric symptom
micafungin		True	8.58593					mental disorder due to a general medical condition
micafungin		True	6.729308					intentional product misuse
micafungin		True	1.38215					intentional self-injury
micafungin		True	3.009195					cystitis haemorrhagic
micafungin		True	1.7975839999999998					nephropathy
micafungin		True	2.600181					renal disorder
micafungin		True	1.143104					anuria
micafungin		True	1.265592					renal failure
micafungin		True	2.2115309					renal impairment
micafungin		True	3.77542					urethral disorder
micafungin		True	1.131387					chromaturia
micafungin		True	8.58593					glycosuria
micafungin		True	1.3774030000000002					haematuria
micafungin		True	18.77542					haemoglobinuria
micafungin		True	8.58593					urinary tract pain
micafungin		True	8.58593					penile ulceration
micafungin		True	8.58593					scrotal pain
micafungin		True	8.58593					oedema genital
micafungin		True	3.77542					testicular pain
micafungin		True	1.38215					bronchial haemorrhage
micafungin		True	1.374822					obliterative bronchiolitis
micafungin		True	2.1788					status asthmaticus
micafungin		True	1.510514					diffuse alveolar damage
micafungin		True	1.104035					pneumonia aspiration
micafungin		True	2.1788					pulmonary granuloma
micafungin		True	2.1788					alveolar proteinosis
micafungin		True	1.02099					atelectasis
micafungin		True	1.94186					interstitial lung disease
micafungin		True	1.062177					lung infiltration
micafungin		True	2.1788					organising pneumonia
micafungin		True	3.736188					pulmonary alveolar haemorrhage
micafungin		True	1.854815					pulmonary cavitation
micafungin		True	1.841668					acute respiratory distress syndrome
micafungin		True	2.1788					pleural adhesion
micafungin		True	1.382333					pleural effusion
micafungin		True	2.037201					pneumothorax
micafungin		True	2.2727340000000003					pulmonary hypertension
micafungin		True	3.595937					pulmonary infarction
micafungin		True	8.58593					pulmonary vascular disorder
micafungin		True	2.1788					pulmonary veno-occlusive disease
micafungin		True	3.77542					hypopnoea
micafungin		True	4.134207					mouth breathing
micafungin		True	1.613687					respiratory arrest
micafungin		True	2.1788					brain hypoxia
micafungin		True	8.58593					respiratory gas exchange disorder
micafungin		True	1.4407420000000002					sputum discoloured
micafungin		True	3.029964					pulmonary haemorrhage
micafungin		True	2.304518					acute respiratory failure
micafungin		True	1.38215					respiration abnormal
micafungin		True	1.06524					lung disorder
micafungin		True	1.03204					respiratory disorder
micafungin		True	1.0497359999999998					choking
micafungin		True	1.506968					upper respiratory tract inflammation
micafungin		True	3.77542					nasal ulcer
micafungin		True	2.055608					dermatitis diaper
micafungin		True	1.225664					exfoliative rash
micafungin		True	1.38215					pustular psoriasis
micafungin		True	1.854815					pigmentation disorder
micafungin		True	4.134207					skin mass
micafungin		True	1.246168					skin erosion
micafungin		True	3.052831					haemorrhage subcutaneous
micafungin		True	5.6649435					off label use
micafungin		True	1.38215					aneurysm
micafungin		True	1.38215					aortic aneurysm
micafungin		True	2.055608					aortic aneurysm rupture
micafungin		True	3.073295					aortic arteriosclerosis
micafungin		True	2.1788					haemorrhagic infarction
micafungin		True	3.77542					venous occlusion
micafungin		True	8.58593					peripheral circulatory failure
micafungin		True	1.770596					shock
micafungin		True	3.77542					peripheral artery thrombosis
micafungin		True	1.3703					venoocclusive disease
micafungin		True	8.58593					aortic dilatation
micafungin		True	5.75402					arterial haemorrhage
micafungin		True	1.502493					hypertension
micafungin		True	3.428778					post transplant lymphoproliferative disorder
micafungin		True	5.578841					pulseless electrical activity
micafungin		True	18.77542					acanthamoeba keratitis
micafungin		True	7.732802					graft versus host disease in gastrointestinal tract
micafungin		True	9.553237					graft versus host disease in liver
micafungin		True	7.951505000000001					graft versus host disease in skin
micafungin		True	8.58593					prerenal failure
micafungin		True	8.58593					central nervous system haemorrhage
micafungin		True	2.574379					posterior reversible encephalopathy syndrome
micafungin		True	8.58593					brain midline shift
micafungin		True	2.1788					distributive shock
micafungin		True	8.58593					anaplastic large-cell lymphoma
micafungin		True	5.75402					plasma cell leukaemia
micafungin		True	2.1788					pneumonia pseudomonal
micafungin		True	11.394803					prescribed overdose
micafungin		True	48.90474					herpes simplex meningoencephalitis
micafungin		True	54.656811					product use issue
calcium carbimide		True	2.23283					atrial fibrillation
calcium carbimide		True	8.62968					vision blurred
calcium carbimide		True	8.62968					pancreatitis
calcium carbimide		True	2.23283					nausea
calcium carbimide		True	8.62968					hepatic steatosis
calcium carbimide		True	8.62968					hyperlipidaemia
calcium carbimide		True	8.62968					tremor
calcium carbimide		True	8.62968					eczema
calcium carbimide		True	8.62968					pruritus generalised
tryptophan		True	1.719578	Not found	False	[]		tachycardia
tryptophan		True	1.38912	Not found	False	[]		palpitations
tryptophan		True	8.591429999999999	Not found	False	[]		presyncope
tryptophan		True	5.762573	Not found	False	[]		coronary artery occlusion
tryptophan		True	1.38912	Not found	False	[]		chest discomfort
tryptophan		True	5.012265	Not found	False	[]		myocardial infarction
tryptophan		True	1.450748	Not found	False	[]		oedema peripheral
tryptophan		True	3.78178	Not found	False	[]		peripheral swelling
tryptophan		True	8.591429999999999	Not found	False	[]		thyroid disorder
tryptophan		True	1.450748	Found	False	[]	blurred vision	vision blurred
tryptophan		True	3.78178	Not found	False	[]		proctalgia
tryptophan		True	18.78178	Not found	False	[]		tooth disorder
tryptophan		True	8.591429999999999	Not found	False	[]		gingival bleeding
tryptophan		True	2.18555	Not found	False	[]		gastritis
tryptophan		True	2.7699550000000004	Not found	False	[]		constipation
tryptophan		True	8.591429999999999	Not found	False	[]		irritable bowel syndrome
tryptophan		True	1.38912	Not found	False	[]		abdominal distension
tryptophan		True	1.2586469999999998	Not found	False	[]		abdominal pain
tryptophan		True	9.193325	Not found	False	[]		abdominal discomfort
tryptophan		True	8.591429999999999	Not found	False	[]		duodenal ulcer
tryptophan		True	8.591429999999999	Not found	False	[]		haemorrhoids
tryptophan		True	8.591429999999999	Not found	False	[]		mouth ulceration
tryptophan		True	8.591429999999999	Not found	False	[]		swollen tongue
tryptophan		True	18.78178	Not found	False	[]		injection site reaction
tryptophan		True	2.288277	Not found	False	[]		death
tryptophan		True	1.147802	Not found	False	[]		fatigue
tryptophan		True	8.591429999999999	Not found	False	[]		feeling hot
tryptophan		True	1.450748	Not found	False	[]		condition aggravated
tryptophan		True	2.526655	Not found	False	[]		hot flush
tryptophan		True	1.866972	Not found	False	[]		hyperhidrosis
tryptophan		True	8.591429999999999	Not found	False	[]		ill-defined disorder
tryptophan		True	8.591429999999999	Not found	False	[]		mobility decreased
tryptophan		True	8.591429999999999	Not found	False	[]		performance status decreased
tryptophan		True	2.18555	Not found	False	[]		inflammation
tryptophan		True	1.200418	Not found	False	[]		pain
tryptophan		True	8.591429999999999	Not found	False	[]		tenderness
tryptophan		True	8.591429999999999	Not found	False	[]		cholangitis
tryptophan		True	8.591429999999999	Not found	False	[]		liver disorder
tryptophan		True	8.591429999999999	Not found	False	[]		hepatic steatosis
tryptophan		True	8.591429999999999	Not found	False	[]		multiple allergies
tryptophan		True	3.78178	Not found	False	[]		rheumatoid arthritis
tryptophan		True	8.591429999999999	Not found	False	[]		bacterial infection
tryptophan		True	1.38912	Not found	False	[]		cellulitis
tryptophan		True	8.591429999999999	Not found	False	[]		staphylococcal infection
tryptophan		True	3.78178	Not found	False	[]		infection
tryptophan		True	3.78178	Not found	False	[]		lung infection
tryptophan		True	8.591429999999999	Not found	False	[]		septic shock
tryptophan		True	3.78178	Not found	False	[]		nasopharyngitis
tryptophan		True	18.78178	Not found	False	[]		upper respiratory tract infection
tryptophan		True	8.591429999999999	Not found	False	[]		hip fracture
tryptophan		True	1.679745	Not found	False	[]		toxicity to various agents
tryptophan		True	2.18555	Not found	False	[]		poisoning
tryptophan		True	8.591429999999999	Not found	False	[]		wound
tryptophan		True	18.78178	Not found	False	[]		head injury
tryptophan		True	3.78178	Not found	False	[]		blister
tryptophan		True	1.719578	Not found	False	[]		contusion
tryptophan		True	3.78178	Not found	False	[]		incorrect route of product administration
tryptophan		True	8.591429999999999	Not found	False	[]		wrong product administered
tryptophan		True	21.912489	Not found	False	[]		medication error
tryptophan		True	1.059914	Not found	False	[]		overdose
tryptophan		True	1.38912	Not found	False	[]		hypokalaemia
tryptophan		True	2.18555	Not found	False	[]		fluid retention
tryptophan		True	8.591429999999999	Not found	False	[]		jaw disorder
tryptophan		True	28.85222	Not found	False	[]		pain in jaw
tryptophan		True	1.38912	Not found	False	[]		arthritis
tryptophan		True	2.526655	Not found	False	[]		arthropathy
tryptophan		True	3.172922	Not found	False	[]		joint swelling
tryptophan		True	3.78178	Not found	False	[]		spinal osteoarthritis
tryptophan		True	28.85222	Not found	False	[]		muscle twitching
tryptophan		True	1.38912	Not found	False	[]		restless legs syndrome
tryptophan		True	18.78178	Not found	False	[]		limb discomfort
tryptophan		True	18.78178	Not found	False	[]		musculoskeletal discomfort
tryptophan		True	5.762573	Not found	False	[]		musculoskeletal pain
tryptophan		True	9.008003	Not found	False	[]		neck pain
tryptophan		True	2.06536	Not found	False	[]		musculoskeletal stiffness
tryptophan		True	9.193325	Not found	False	[]		bursitis
tryptophan		True	18.78178	Not found	False	[]		synovitis
tryptophan		True	2.18555	Not found	False	[]		multiple sclerosis relapse
tryptophan		True	2.18555	Not found	False	[]		dementia
tryptophan		True	3.0848750000000003	Not found	False	[]		amnesia
tryptophan		True	3.78178	Not found	False	[]		cognitive disorder
tryptophan		True	1.38912	Not found	False	[]		mental impairment
tryptophan		True	3.78178	Not found	False	[]		akathisia
tryptophan		True	3.649571	Not found	False	[]		agitation
tryptophan		True	2.526655	Not found	False	[]		crying
tryptophan		True	2.18555	Not found	False	[]		disorientation
tryptophan		True	1.38912	Not found	False	[]		restlessness
tryptophan		True	2.18555	Not found	False	[]		unresponsive to stimuli
tryptophan		True	5.012265	Not found	False	[]		serotonin syndrome
tryptophan		True	8.591429999999999	Not found	False	[]		polyneuropathy
tryptophan		True	3.172922	Not found	False	[]		abnormal dreams
tryptophan		True	1.7889050000000002	Not found	False	[]		anxiety
tryptophan		True	1.38912	Not found	False	[]		stress
tryptophan		True	8.591429999999999	Not found	False	[]		obsessive-compulsive disorder
tryptophan		True	9.008003	Not found	False	[]		delirium
tryptophan		True	1.467029	Not found	False	[]		depression
tryptophan		True	3.78178	Not found	False	[]		anhedonia
tryptophan		True	8.591429999999999	Not found	False	[]		hypomania
tryptophan		True	5.762573	Not found	False	[]		mania
tryptophan		True	1.38912	Not found	False	[]		emotional distress
tryptophan		True	2.18555	Not found	False	[]		mood swings
tryptophan		True	6.033642	Not found	False	[]		mental disorder
tryptophan		True	4.143228	Not found	False	[]		drug dependence
tryptophan		True	3.78178	Not found	False	[]		libido decreased
tryptophan		True	1.38912	Not found	False	[]		nightmare
tryptophan		True	9.193325	Not found	False	[]		sleep disorder
tryptophan		True	1.076495	Not found	False	[]		suicidal ideation
tryptophan		True	28.85222	Not found	False	[]		renal disorder
tryptophan		True	2.526655	Not found	False	[]		renal impairment
tryptophan		True	2.18555	Not found	False	[]		vaginal haemorrhage
tryptophan		True	8.591429999999999	Not found	False	[]		pneumonia aspiration
tryptophan		True	3.78178	Not found	False	[]		acute respiratory distress syndrome
tryptophan		True	2.18555	Not found	False	[]		swelling face
tryptophan		True	5.100356	Not found	False	[]		pruritus
tryptophan		True	8.591429999999999	Not found	False	[]		psoriasis
tryptophan		True	8.591429999999999	Not found	False	[]		rash maculo-papular
tryptophan		True	2.304432	Not found	False	[]		off label use
tryptophan		True	8.591429999999999	Not found	False	[]		shock
tryptophan		True	8.591429999999999	Not found	False	[]		embolism venous
tryptophan		True	2.18555	Not found	False	[]		thrombophlebitis superficial
tryptophan		True	1.569826	Not found	False	[]		hypertension
tryptophan		True	3.78178	Not found	False	[]		prescribed overdose
tryptophan		True	8.591429999999999	Not found	False	[]		intentional product misuse
pomalidomide		True	3.163475					bone marrow toxicity
pomalidomide		True	6.507424					febrile bone marrow aplasia
pomalidomide		True	1.38207					transfusion reaction
pomalidomide		True	8.58587					bone marrow tumour cell infiltration
pomalidomide		True	4.387812					myelofibrosis
pomalidomide		True	5.753923					sickle cell anaemia with crisis
pomalidomide		True	8.58587					blast cell crisis
pomalidomide		True	4.134105					paraproteinaemia
pomalidomide		True	5.087687					platelet disorder
pomalidomide		True	8.58587					lymph gland infection
pomalidomide		True	1.246027					lymphoedema
pomalidomide		True	1.38207					monocytosis
pomalidomide		True	8.58587					neutrophilia
pomalidomide		True	1.225549					neutropenic colitis
pomalidomide		True	78.93945					cytopenia
pomalidomide		True	1.38207					nodal arrhythmia
pomalidomide		True	1.565002					atrial flutter
pomalidomide		True	6.736386					cardiac death
pomalidomide		True	1.6008300000000002					dyspnoea exertional
pomalidomide		True	2.17873					nocturnal dyspnoea
pomalidomide		True	1.225549					cardiac valve disease
pomalidomide		True	2.17873					coronary artery thrombosis
pomalidomide		True	2.17873					endocarditis staphylococcal
pomalidomide		True	1.035487					cardiogenic shock
pomalidomide		True	1.126818					acute pulmonary oedema
pomalidomide		True	1.225549					congestive cardiomyopathy
pomalidomide		True	3.2469					peripheral swelling
pomalidomide		True	3.77535					arteriovenous malformation
pomalidomide		True	3.77535					ear haemorrhage
pomalidomide		True	1.22058					ear infection
pomalidomide		True	1.452484					deafness unilateral
pomalidomide		True	2.146767					hypoacusis
pomalidomide		True	2.17873					diabetic retinopathy
pomalidomide		True	2.516972					exophthalmos
pomalidomide		True	8.58587					corneal abscess
pomalidomide		True	3.77535					eyelid margin crusting
pomalidomide		True	1.197602					eye discharge
pomalidomide		True	3.77535					cellulitis orbital
pomalidomide		True	3.163475					iiird nerve paralysis
pomalidomide		True	1.440629					retinal vein occlusion
pomalidomide		True	4.134105					retinal vein thrombosis
pomalidomide		True	1.300439					tooth abscess
pomalidomide		True	1.771135					tooth infection
pomalidomide		True	2.343706					tooth disorder
pomalidomide		True	1.38207					gingival ulceration
pomalidomide		True	1.138666					gingivitis
pomalidomide		True	1.652736					diverticulitis
pomalidomide		True	3.163475					oesophageal disorder
pomalidomide		True	3.77535					gastroenteritis salmonella
pomalidomide		True	1.061694					gastrointestinal infection
pomalidomide		True	1.5919640000000002					colitis ischaemic
pomalidomide		True	3.77535					reflux gastritis
pomalidomide		True	2.290393					haemorrhoidal haemorrhage
pomalidomide		True	1.38207					gastric neoplasm
pomalidomide		True	1.38207					malignant peritoneal neoplasm
pomalidomide		True	2.17873					tongue neoplasm malignant stage unspecified
pomalidomide		True	8.58587					oral lichen planus
pomalidomide		True	1.38207					abscess oral
pomalidomide		True	1.225549					oral infection
pomalidomide		True	3.77535					lip exfoliation
pomalidomide		True	1.179974					stomatitis
pomalidomide		True	1.38207					hypogeusia
pomalidomide		True	1.225549					tongue ulceration
pomalidomide		True	5.753923					large intestine infection
pomalidomide		True	8.015284999999999					catheter site infection
pomalidomide		True	2.8429088					death
pomalidomide		True	1.434986					performance status decreased
pomalidomide		True	3.77535					pre-existing disease
pomalidomide		True	4.073294000000001					unevaluable event
pomalidomide		True	8.58587					hernia pain
pomalidomide		True	8.58587					bile duct stone
pomalidomide		True	1.38207					chronic hepatic failure
pomalidomide		True	2.105002					hepatitis b
pomalidomide		True	1.38207					chronic hepatitis
pomalidomide		True	1.5068290000000002					hepatitis acute
pomalidomide		True	3.77535					mixed liver injury
pomalidomide		True	3.163475					hypersensitivity pneumonitis
pomalidomide		True	1.183858					dermatitis allergic
pomalidomide		True	1.246027					multiple allergies
pomalidomide		True	1.225549					serum sickness
pomalidomide		True	1.440629					reaction to excipient
pomalidomide		True	1.5068290000000002					seasonal allergy
pomalidomide		True	1.883564					amyloidosis
pomalidomide		True	2.077691					immune system disorder
pomalidomide		True	1.854678					immunodeficiency
pomalidomide		True	1.38207					meningitis bacterial
pomalidomide		True	1.38207					enterobacter infection
pomalidomide		True	2.516972					enterococcal sepsis
pomalidomide		True	8.58587					pneumonia haemophilus
pomalidomide		True	2.055497					klebsiella sepsis
pomalidomide		True	1.246027					pneumonia legionella
pomalidomide		True	3.77535					listeria sepsis
pomalidomide		True	3.77535					meningitis listeria
pomalidomide		True	2.817151					staphylococcal bacteraemia
pomalidomide		True	3.77535					pneumococcal sepsis
pomalidomide		True	2.516972					pneumonia pneumococcal
pomalidomide		True	1.992941					bronchopulmonary aspergillosis
pomalidomide		True	1.709574					fungal skin infection
pomalidomide		True	8.58587					urinary tract infection fungal
pomalidomide		True	8.58587					bursitis infective
pomalidomide		True	1.365218					meningitis
pomalidomide		True	1.225549					vaginal infection
pomalidomide		True	1.565002					localised infection
pomalidomide		True	9.000113					infective exacerbation of chronic obstructive airways disease
pomalidomide		True	1.174452					lung infection
pomalidomide		True	28.8454					orchitis
pomalidomide		True	3.77535					prostate infection
pomalidomide		True	2.272479					bacterial sepsis
pomalidomide		True	9.000113					fungal sepsis
pomalidomide		True	5.680111					pulmonary sepsis
pomalidomide		True	1.178277					septic shock
pomalidomide		True	1.38207					ecthyma
pomalidomide		True	1.38207					infected skin ulcer
pomalidomide		True	3.77535					pilonidal cyst
pomalidomide		True	8.58587					tracheitis
pomalidomide		True	3.77535					cerebral toxoplasmosis
pomalidomide		True	8.58587					herpes dermatitis
pomalidomide		True	8.58587					pneumonia influenzal
pomalidomide		True	6.736386					pneumonia respiratory syncytial viral
pomalidomide		True	1.709574					pneumonia viral
pomalidomide		True	1.0432420000000002					multiple fractures
pomalidomide		True	1.64404					pathological fracture
pomalidomide		True	1.567477					hip fracture
pomalidomide		True	3.05268					lumbar vertebral fracture
pomalidomide		True	2.797528					spinal compression fracture
pomalidomide		True	1.440629					thoracic vertebral fracture
pomalidomide		True	2.293056					rib fracture
pomalidomide		True	3.163475					sternal fracture
pomalidomide		True	2.505346					clavicle fracture
pomalidomide		True	1.38207					neck injury
pomalidomide		True	1.2748309999999998					sunburn
pomalidomide		True	1.502148					product dose omission
pomalidomide		True	3.77535					incorrect product dosage form administered
pomalidomide		True	3.77535					arteriovenous fistula thrombosis
pomalidomide		True	2.266949					phlebitis
pomalidomide		True	1.38207					post procedural haematoma
pomalidomide		True	2.516972					respiratory acidosis
pomalidomide		True	4.134105					hypermagnesaemia
pomalidomide		True	1.38207					hyperamylasaemia
pomalidomide		True	3.77535					sacroiliitis
pomalidomide		True	2.17873					muscle swelling
pomalidomide		True	1.197602					sciatica
pomalidomide		True	1.771135					back disorder
pomalidomide		True	3.77535					limb mass
pomalidomide		True	2.17873					axillary mass
pomalidomide		True	2.17873					sarcoma of skin
pomalidomide		True	8.58587					mesothelioma
pomalidomide		True	3.77535					lung adenocarcinoma stage iv
pomalidomide		True	3.77535					bronchial carcinoma
pomalidomide		True	2.17873					bowen's disease
pomalidomide		True	2.794077					squamous cell carcinoma of skin
pomalidomide		True	8.58587					facial neuralgia
pomalidomide		True	2.516972					peripheral motor neuropathy
pomalidomide		True	2.076105					peripheral sensorimotor neuropathy
pomalidomide		True	3.77535					intracranial mass
pomalidomide		True	3.77535					vesical fistula
pomalidomide		True	1.38207					urinary tract obstruction
pomalidomide		True	1.834769					renal disorder
pomalidomide		True	1.38207					urethral stenosis
pomalidomide		True	1.883565					pollakiuria
pomalidomide		True	3.77535					glycosuria
pomalidomide		True	4.403084					acute kidney injury
pomalidomide		True	18.77535					chronic kidney disease
pomalidomide		True	2.17873					breast disorder female
pomalidomide		True	8.58587					penile haemorrhage
pomalidomide		True	2.612076					pulmonary thrombosis
pomalidomide		True	3.77535					paranasal sinus discomfort
pomalidomide		True	2.666833					nasal dryness
pomalidomide		True	3.77535					nasal mucosal disorder
pomalidomide		True	1.533944					rash pruritic
pomalidomide		True	1.854678					aortic stenosis
pomalidomide		True	1.38207					cardiovascular insufficiency
pomalidomide		True	2.02446					thrombosis
pomalidomide		True	1.440629					jugular vein thrombosis
pomalidomide		True	1.5068290000000002					thrombophlebitis superficial
pomalidomide		True	2.17873					phlebitis superficial
pomalidomide		True	3.595808					pulseless electrical activity
pomalidomide		True	2.17873					gastrointestinal tract irritation
pomalidomide		True	1.38207					device related sepsis
pomalidomide		True	2.000226					spinal pain
pomalidomide		True	3.595808					atypical pneumonia
pomalidomide		True	1.138666					h1n1 influenza
pomalidomide		True	2.013633					toxicity to various agents
pomalidomide		True	8.58587					inferior vena cava syndrome
pomalidomide		True	6.021348					hypoxic-ischaemic encephalopathy
pomalidomide		True	8.58587					solar lentigo
pomalidomide		True	8.58587					hand-eye coordination impaired
pomalidomide		True	18.77535					slow response to stimuli
pomalidomide		True	9.000113					soft tissue mass
pomalidomide		True	14.154114					plasma cell leukaemia
pomalidomide		True	7.90542					plasma cell myeloma recurrent
pomalidomide		True	2.516972					adenocarcinoma of colon
pomalidomide		True	1.2726890000000002					clostridium difficile infection
pomalidomide		True	4.134105					invasive ductal breast carcinoma
pomalidomide		True	3.77535					miliaria
pomalidomide		True	3.695512					candida infection
pomalidomide		True	8.58587					graft versus host disease in gastrointestinal tract
pomalidomide		True	1.38207					mouth swelling
ceftibuten		True	8.58749	Not found	False	[]		iron deficiency anaemia
ceftibuten		True	11.83277	Not found	False	[]		disseminated intravascular coagulation
ceftibuten		True	8.58749	Not found	False	[]		henoch-schonlein purpura
ceftibuten		True	8.58749	Not found	False	[]		hypersensitivity vasculitis
ceftibuten		True	2.1807100000000004	Not found	False	[]		plasma cell myeloma
ceftibuten		True	1.6853659999999997	Not found	False	[]		thrombocytopenia
ceftibuten		True	18.77722	Not found	False	[]		thrombocytopenic purpura
ceftibuten		True	8.58749	Not found	False	[]		hepatosplenomegaly
ceftibuten		True	4.296298	Not found	False	[]		leukocytosis
ceftibuten		True	3.77722	Not found	False	[]		cardiac flutter
ceftibuten		True	3.77722	Not found	False	[]		mitral valve incompetence
ceftibuten		True	9.371353	Not found	False	[]		coronary artery disease
ceftibuten		True	2.1807100000000004	Not found	False	[]		coronary artery occlusion
ceftibuten		True	2.06728	Not found	False	[]		chest pain
ceftibuten		True	1.005864	Not found	False	[]		myocardial infarction
ceftibuten		True	2.1807100000000004	Not found	False	[]		fluid overload
ceftibuten		True	18.77722	Not found	False	[]		localised oedema
ceftibuten		True	1.135978	Not found	False	[]		oedema peripheral
ceftibuten		True	2.1807100000000004	Not found	False	[]		acute pulmonary oedema
ceftibuten		True	3.77722	Not found	False	[]		cardiomyopathy
ceftibuten		True	5.756434	Not found	False	[]		cardiomegaly
ceftibuten		True	18.77722	Not found	False	[]		left ventricular dysfunction
ceftibuten		True	18.77722	Not found	False	[]		ventricular dysfunction
ceftibuten		True	5.756434	Not found	False	[]		pericardial effusion
ceftibuten		True	3.77722	Not found	False	[]		ear infection
ceftibuten		True	2.1807100000000004	Not found	False	[]		ear pain
ceftibuten		True	5.756434	Not found	False	[]		deafness
ceftibuten		True	1.22851	Not found	False	[]		vertigo
ceftibuten		True	2.51978	Not found	False	[]		diabetes mellitus
ceftibuten		True	8.019414999999999	Not found	False	[]		hypoglycaemia
ceftibuten		True	1.38412	Not found	False	[]		hyperthyroidism
ceftibuten		True	4.136752	Not found	False	[]		eye disorder
ceftibuten		True	8.58749	Not found	False	[]		ocular icterus
ceftibuten		True	3.166216	Not found	False	[]		eyelid oedema
ceftibuten		True	2.1807100000000004	Not found	False	[]		optic neuritis
ceftibuten		True	2.1807100000000004	Not found	False	[]		retinal haemorrhage
ceftibuten		True	2.1807100000000004	Not found	False	[]		blindness unilateral
ceftibuten		True	8.58749	Not found	False	[]		hiatus hernia
ceftibuten		True	8.58749	Not found	False	[]		large intestine polyp
ceftibuten		True	2.1807100000000004	Not found	False	[]		toothache
ceftibuten		True	8.58749	Not found	False	[]		diverticulum
ceftibuten		True	2.1807100000000004	Not found	False	[]		diverticulitis
ceftibuten		True	3.77722	Not found	False	[]		pancreatic disorder
ceftibuten		True	2.058357	Not found	False	[]		haematemesis
ceftibuten		True	3.599134	Not found	False	[]		haematochezia
ceftibuten		True	25.993254	Not found	False	[]		gastroenteritis
ceftibuten		True	8.58749	Not found	False	[]		clostridium colitis
ceftibuten		True	5.756434	Not found	False	[]		clostridium difficile colitis
ceftibuten		True	8.58749	Not found	False	[]		pseudomembranous colitis
ceftibuten		True	3.77722	Not found	False	[]		colitis ischaemic
ceftibuten		True	5.272999	Not found	False	[]		gastritis
ceftibuten		True	2.1807100000000004	Not found	False	[]		crohn's disease
ceftibuten		True	2.4386460000000003	Not found	False	[]		diarrhoea
ceftibuten		True	1.443562	Not found	False	[]		gastrooesophageal reflux disease
ceftibuten		True	15.939699	Not found	False	[]		ileus paralytic
ceftibuten		True	18.77722	Not found	False	[]		abnormal faeces
ceftibuten		True	5.756434	Not found	False	[]		abdominal pain lower
ceftibuten		True	8.58749	Not found	False	[]		gastrointestinal pain
ceftibuten		True	2.1807100000000004	Not found	False	[]		intestinal obstruction
ceftibuten		True	8.58749	Not found	False	[]		gastric ulcer
ceftibuten		True	5.756434	Not found	False	[]		haemorrhoids
ceftibuten		True	48.90675	Not found	False	[]		lip oedema
ceftibuten		True	3.77722	Not found	False	[]		oral candidiasis
ceftibuten		True	3.77722	Not found	False	[]		oral herpes
ceftibuten		True	9.002405	Not found	False	[]		pharyngitis
ceftibuten		True	8.58749	Not found	False	[]		aphthous ulcer
ceftibuten		True	2.1807100000000004	Not found	False	[]		ageusia
ceftibuten		True	2.6702760000000003	Not found	False	[]		dysgeusia
ceftibuten		True	5.756434	Not found	False	[]		abdominal discomfort
ceftibuten		True	3.77722	Not found	False	[]		laryngeal pain
ceftibuten		True	8.58749	Not found	False	[]		catheter site haemorrhage
ceftibuten		True	1.38412	Not found	False	[]		injection site haematoma
ceftibuten		True	1.38412	Not found	False	[]		injection site haemorrhage
ceftibuten		True	8.58749	Not found	False	[]		injection site induration
ceftibuten		True	8.58749	Not found	False	[]		neuroleptic malignant syndrome
ceftibuten		True	3.77722	Not found	False	[]		hyperpyrexia
ceftibuten		True	1.211561	Not found	False	[]		pyrexia
ceftibuten		True	1.858234	Not found	False	[]		no adverse event
ceftibuten		True	1.149323	Not found	False	[]		asthenia
ceftibuten		True	18.77722	Not found	False	[]		decreased activity
ceftibuten		True	3.076554	Not found	False	[]		lethargy
ceftibuten		True	9.002405	Not found	False	[]		sensation of foreign body
ceftibuten		True	8.58749	Not found	False	[]		ataxia
ceftibuten		True	2.1807100000000004	Not found	False	[]		concomitant disease progression
ceftibuten		True	2.617362	Not found	False	[]		hyperhidrosis
ceftibuten		True	1.443562	Not found	False	[]		unevaluable event
ceftibuten		True	8.58749	Not found	False	[]		systemic inflammatory response syndrome
ceftibuten		True	14.089764	Not found	False	[]		mucosal inflammation
ceftibuten		True	7.731779	Not found	False	[]		face oedema
ceftibuten		True	4.010562	Not found	False	[]		oedema
ceftibuten		True	3.77722	Not found	False	[]		discomfort
ceftibuten		True	1.38412	Not found	False	[]		cholecystitis
ceftibuten		True	2.1807100000000004	Not found	False	[]		gallbladder disorder
ceftibuten		True	4.391562	Not found	False	[]		liver disorder
ceftibuten		True	3.77722	Not found	False	[]		hepatic cirrhosis
ceftibuten		True	3.77722	Not found	False	[]		hepatic steatosis
ceftibuten		True	2.51978	Not found	False	[]		hepatitis
ceftibuten		True	3.599134	Not found	False	[]		hepatitis acute
ceftibuten		True	3.77722	Not found	False	[]		hepatitis toxic
ceftibuten		True	11.83277	Not found	False	[]		hepatotoxicity
ceftibuten		True	1.38412	Not found	False	[]		metastases to liver
ceftibuten		True	9.18645	Not found	False	[]		dermatitis allergic
ceftibuten		True	2.133823	Not found	False	[]		hypersensitivity
ceftibuten		True	6.964404	Not found	False	[]		stevens-johnson syndrome
ceftibuten		True	2.294446	Not found	False	[]		drug hypersensitivity
ceftibuten		True	6.739389	Not found	False	[]		toxic skin eruption
ceftibuten		True	1.670938	Not found	False	[]		anaphylactic reaction
ceftibuten		True	2.1807100000000004	Not found	False	[]		anaphylactoid reaction
ceftibuten		True	4.201673	Not found	False	[]		urticaria
ceftibuten		True	8.58749	Not found	False	[]		granulomatosis with polyangiitis
ceftibuten		True	3.77722	Not found	False	[]		angioedema
ceftibuten		True	1.38412	Not found	False	[]		cellulitis
ceftibuten		True	5.756434	Not found	False	[]		clostridial infection
ceftibuten		True	3.166216	Not found	False	[]		pseudomonas infection
ceftibuten		True	28.84738	Not found	False	[]		pathogen resistance
ceftibuten		True	3.77722	Not found	False	[]		respiratory tract infection
ceftibuten		True	1.346201	Not found	False	[]		pneumonia
ceftibuten		True	2.9310080000000003	Not found	False	[]		sepsis
ceftibuten		True	2.1807100000000004	Not found	False	[]		rash pustular
ceftibuten		True	8.58749	Not found	False	[]		chronic sinusitis
ceftibuten		True	1.38412	Not found	False	[]		upper respiratory tract infection
ceftibuten		True	3.77722	Not found	False	[]		cystitis
ceftibuten		True	18.77722	Not found	False	[]		pyelonephritis acute
ceftibuten		True	2.437176	Not found	False	[]		urinary tract infection
ceftibuten		True	8.58749	Not found	False	[]		cytomegalovirus infection
ceftibuten		True	2.1807100000000004	Not found	False	[]		epstein-barr virus infection
ceftibuten		True	8.58749	Not found	False	[]		joint injury
ceftibuten		True	3.77722	Not found	False	[]		lumbar vertebral fracture
ceftibuten		True	8.58749	Not found	False	[]		nephropathy toxic
ceftibuten		True	3.77722	Not found	False	[]		poisoning
ceftibuten		True	8.58749	Not found	False	[]		ligament injury
ceftibuten		True	2.345378	Not found	False	[]		injury
ceftibuten		True	1.858234	Not found	False	[]		product dose omission
ceftibuten		True	1.443562	Not found	False	[]		incorrect dose administered
ceftibuten		True	3.847525	Not found	False	[]		wrong technique in product usage process
ceftibuten		True	3.77722	Not found	False	[]		product dispensing error
ceftibuten		True	2.1807100000000004	Not found	False	[]		product prescribing error
ceftibuten		True	1.0526049999999998	Not found	False	[]		medication error
ceftibuten		True	1.231192	Not found	False	[]		overdose
ceftibuten		True	6.215527	Not found	False	[]		metabolic acidosis
ceftibuten		True	3.77722	Not found	False	[]		hypercapnia
ceftibuten		True	3.77722	Not found	False	[]		respiratory acidosis
ceftibuten		True	2.1807100000000004	Not found	False	[]		osteoporosis
ceftibuten		True	5.09135	Not found	False	[]		hypokalaemia
ceftibuten		True	3.723153	Not found	False	[]		dehydration
ceftibuten		True	8.58749	Not found	False	[]		dyslipidaemia
ceftibuten		True	8.58749	Not found	False	[]		hypercreatininaemia
ceftibuten		True	2.1807100000000004	Not found	False	[]		hyperuricaemia
ceftibuten		True	3.77722	Not found	False	[]		restless legs syndrome
ceftibuten		True	8.58749	Not found	False	[]		hypotonia
ceftibuten		True	5.002109	Not found	False	[]		rhabdomyolysis
ceftibuten		True	8.58749	Not found	False	[]		intervertebral disc disorder
ceftibuten		True	2.1807100000000004	Not found	False	[]		intervertebral disc protrusion
ceftibuten		True	3.77722	Not found	False	[]		musculoskeletal chest pain
ceftibuten		True	8.58749	Not found	False	[]		dermal cyst
ceftibuten		True	2.1807100000000004	Not found	False	[]		metastases to central nervous system
ceftibuten		True	8.58749	Not found	False	[]		renal cyst
ceftibuten		True	8.58749	Not found	False	[]		encephalitis
ceftibuten		True	3.166216	Not found	False	[]		cerebral haemorrhage
ceftibuten		True	1.0469240000000002	Not found	False	[]		cerebrovascular accident
ceftibuten		True	5.756434	Not found	False	[]		lacunar infarction
ceftibuten		True	3.77722	Not found	False	[]		facial paresis
ceftibuten		True	1.38412	Not found	False	[]		migraine
ceftibuten		True	5.756434	Not found	False	[]		dyskinesia
ceftibuten		True	1.712474	Not found	False	[]		tardive dyskinesia
ceftibuten		True	8.58749	Not found	False	[]		diplegia
ceftibuten		True	8.58749	Not found	False	[]		hemiparesis
ceftibuten		True	2.004827	Not found	False	[]		somnolence
ceftibuten		True	1.712474	Not found	False	[]		dysphonia
ceftibuten		True	2.1807100000000004	Not found	False	[]		urinary incontinence
ceftibuten		True	3.166216	Not found	False	[]		epilepsy
ceftibuten		True	3.77722	Not found	False	[]		status epilepticus
ceftibuten		True	9.002405	Not found	False	[]		neuropathy peripheral
ceftibuten		True	1.38412	Not found	False	[]		pregnancy
ceftibuten		True	1.38412	Not found	False	[]		fear
ceftibuten		True	2.1807100000000004	Not found	False	[]		panic attack
ceftibuten		True	2.079629	Not found	False	[]		hallucination
ceftibuten		True	3.77722	Not found	False	[]		mania
ceftibuten		True	2.1807100000000004	Not found	False	[]		anger
ceftibuten		True	3.77722	Not found	False	[]		emotional disorder
ceftibuten		True	3.77722	Not found	False	[]		apathy
ceftibuten		True	1.38412	Not found	False	[]		paranoia
ceftibuten		True	1.712474	Not found	False	[]		throat tightness
ceftibuten		True	1.38412	Not found	False	[]		psychotic disorder
ceftibuten		True	14.089764	Not found	False	[]		renal tubular disorder
ceftibuten		True	5.684141	Not found	False	[]		renal disorder
ceftibuten		True	3.77722	Not found	False	[]		acute kidney injury
ceftibuten		True	18.77722	Not found	False	[]		anuria
ceftibuten		True	1.439698	Not found	False	[]		renal failure
ceftibuten		True	8.58749	Not found	False	[]		azotaemia
ceftibuten		True	8.58749	Not found	False	[]		hydronephrosis
ceftibuten		True	8.58749	Not found	False	[]		micturition urgency
ceftibuten		True	4.136752	Not found	False	[]		haematuria
ceftibuten		True	9.18645	Not found	False	[]		proteinuria
ceftibuten		True	4.136752	Not found	False	[]		chronic obstructive pulmonary disease
ceftibuten		True	19.136752	Not found	False	[]		lung infiltration
ceftibuten		True	1.38412	Not found	False	[]		acute respiratory distress syndrome
ceftibuten		True	1.38412	Not found	False	[]		productive cough
ceftibuten		True	18.77722	Not found	False	[]		rhonchi
ceftibuten		True	1.38412	Not found	False	[]		respiratory disorder
ceftibuten		True	8.58749	Not found	False	[]		nasal congestion
ceftibuten		True	19.136752	Not found	False	[]		dermatitis
ceftibuten		True	1.067723	Not found	False	[]		erythema
ceftibuten		True	2.785516	Not found	False	[]		pruritus
ceftibuten		True	2.1807100000000004	Not found	False	[]		rash
ceftibuten		True	1.0526049999999998	Not found	False	[]		rash generalised
ceftibuten		True	9.371353	Not found	False	[]		rash maculo-papular
ceftibuten		True	3.77722	Not found	False	[]		rash vesicular
ceftibuten		True	5.684141	Not found	False	[]		shock
ceftibuten		True	2.51978	Not found	False	[]		thrombosis
ceftibuten		True	8.58749	Not found	False	[]		pelvic venous thrombosis
ceftibuten		True	1.0526049999999998	Not found	False	[]		haemorrhage
ceftibuten		True	1.6738110000000002	Not found	False	[]		hypertension
ceftibuten		True	9.002405	Not found	False	[]		varicose vein
ceftibuten		True	5.756434	Not found	False	[]		prescribed overdose
ceftibuten		True	8.58749	Not found	False	[]		mouth swelling
methylene blue		True	34.20077	Found	True	[]	methemoglobinemia	methaemoglobinaemia
methylene blue		True	8.58723	Found	False	[]	hemolytic anemia	haemolytic anaemia
methylene blue		True	8.58723	Not found	False	[]		haemolysis
methylene blue		True	8.58723	Not found	False	[]		neutrophilia
methylene blue		True	3.479582	Not found	False	[]		tachycardia
methylene blue		True	1.031012	Not found	False	[]		cardiac arrest
methylene blue		True	2.1804	Not found	False	[]		sudden death
methylene blue		True	7.332235	Not found	False	[]		cyanosis
methylene blue		True	8.58723	Not found	False	[]		arteriospasm coronary
methylene blue		True	18.77693	Not found	False	[]		kounis syndrome
methylene blue		True	18.77693	Not found	False	[]		stress cardiomyopathy
methylene blue		True	8.58723	Not found	False	[]		ascites
methylene blue		True	2.1804	Not found	False	[]		cardiogenic shock
methylene blue		True	3.77693	Not found	False	[]		left ventricular failure
methylene blue		True	9.532953	Not found	False	[]		pulmonary oedema
methylene blue		True	8.58723	Not found	False	[]		right ventricular failure
methylene blue		True	2.1804	Not found	False	[]		ventricular hypertrophy
methylene blue		True	8.58723	Not found	False	[]		myocarditis
methylene blue		True	8.58723	Not found	False	[]		aplasia
methylene blue		True	9.002047	Not found	False	[]		diabetes insipidus
methylene blue		True	18.77693	Not found	False	[]		hypercalcaemia
methylene blue		True	28.84707	Not found	False	[]		eye disorder
methylene blue		True	8.58723	Not found	False	[]		eye movement disorder
methylene blue		True	19.136339	Not found	False	[]		gaze palsy
methylene blue		True	34.20077	Not found	False	[]		oculogyric crisis
methylene blue		True	28.838347	Not found	False	[]		mydriasis
methylene blue		True	5.756042	Not found	False	[]		pupil fixed
methylene blue		True	64.243142	Not found	False	[]		pupillary reflex impaired
methylene blue		True	8.58723	Not found	False	[]		retinal detachment
methylene blue		True	3.77693	Not found	False	[]		retinal tear
methylene blue		True	48.90642	Not found	False	[]		blindness cortical
methylene blue		True	1.434742	Not found	False	[]		vision blurred
methylene blue		True	2.1804	Not found	False	[]		colitis
methylene blue		True	9.002047	Not found	False	[]		anal incontinence
methylene blue		True	9.186011	Not found	False	[]		salivary hypersecretion
methylene blue		True	8.58723	Not found	False	[]		tongue disorder
methylene blue		True	8.58723	Not found	False	[]		infusion site haemorrhage
methylene blue		True	48.90642	Not found	False	[]		hyperthermia
methylene blue		True	4.136339	Not found	False	[]		neuroleptic malignant syndrome
methylene blue		True	1.511637	Found	False	[]	fever	pyrexia
methylene blue		True	3.080117	Not found	False	[]		lethargy
methylene blue		True	2.5193410000000003	Not found	False	[]		feeling hot
methylene blue		True	4.136339	Not found	False	[]		disease recurrence
methylene blue		True	8.58723	Not found	False	[]		energy increased
methylene blue		True	1.8009129999999998	Not found	False	[]		flushing
methylene blue		True	1.5098730000000002	Not found	False	[]		general physical health deterioration
methylene blue		True	1.278177	Not found	False	[]		hyperhidrosis
methylene blue		True	1.712021	Not found	False	[]		ill-defined disorder
methylene blue		True	1.249105	Not found	False	[]		multiple organ dysfunction syndrome
methylene blue		True	7.277901	Not found	False	[]		inflammation
methylene blue		True	9.002047	Not found	False	[]		systemic inflammatory response syndrome
methylene blue		True	2.1804	Not found	False	[]		mucosal inflammation
methylene blue		True	2.1804	Not found	False	[]		face oedema
methylene blue		True	1.3838	Not found	False	[]		discomfort
methylene blue		True	3.77693	Not found	False	[]		flank pain
methylene blue		True	3.77693	Not found	False	[]		ulcer haemorrhage
methylene blue		True	2.1804	Not found	False	[]		liver disorder
methylene blue		True	1.3838	Not found	False	[]		bronchospasm
methylene blue		True	8.58723	Not found	False	[]		skin reaction
methylene blue		True	2.344833	Not found	False	[]		anaphylactic reaction
methylene blue		True	3.323815	Not found	False	[]		anaphylactic shock
methylene blue		True	1.0521379999999998	Not found	False	[]		cellulitis
methylene blue		True	8.58723	Not found	False	[]		enterococcal infection
methylene blue		True	3.77693	Not found	False	[]		fungal infection
methylene blue		True	2.693984	Not found	False	[]		infection
methylene blue		True	2.189282	Not found	False	[]		toxicity to various agents
methylene blue		True	32.678133	Not found	False	[]		neurotoxicity
methylene blue		True	68.93287	Not found	False	[]		toxic encephalopathy
methylene blue		True	2.1804	Not found	False	[]		muscle strain
methylene blue		True	3.77693	Not found	False	[]		skin laceration
methylene blue		True	2.1804	Not found	False	[]		renal injury
methylene blue		True	8.58723	Not found	False	[]		thermal burn
methylene blue		True	9.002047	Not found	False	[]		wrong product administered
methylene blue		True	38.8838	Not found	False	[]		delayed recovery from anaesthesia
methylene blue		True	18.77693	Not found	False	[]		vasoplegia syndrome
methylene blue		True	79.252731	Not found	False	[]		post procedural complication
methylene blue		True	5.756042	Not found	False	[]		lactic acidosis
methylene blue		True	9.295791	Not found	False	[]		acidosis
methylene blue		True	9.426202	Not found	False	[]		respiratory acidosis
methylene blue		True	2.1804	Not found	False	[]		fluid retention
methylene blue		True	8.58723	Not found	False	[]		metabolic disorder
methylene blue		True	3.77693	Not found	False	[]		neuromyopathy
methylene blue		True	68.93287	Not found	False	[]		restless legs syndrome
methylene blue		True	19.390976	Not found	False	[]		hypertonia
methylene blue		True	11.114039	Not found	False	[]		muscle rigidity
methylene blue		True	8.58723	Not found	False	[]		soft tissue necrosis
methylene blue		True	87.532413	Not found	False	[]		encephalopathy
methylene blue		True	14.089372	Not found	False	[]		chorea
methylene blue		True	9.504106	Not found	False	[]		akathisia
methylene blue		True	8.176373	Not found	False	[]		dyskinesia
methylene blue		True	1.443104	Not found	False	[]		movement disorder
methylene blue		True	1.712021	Not found	False	[]		psychomotor hyperactivity
methylene blue		True	3.77693	Not found	False	[]		stereotypy
methylene blue		True	2.079078	Not found	False	[]		dystonia
methylene blue		True	28.84707	Not found	False	[]		opisthotonus
methylene blue		True	58.92177	Not found	False	[]		extensor plantar response
methylene blue		True	35.498536	Not found	False	[]		hyperreflexia
methylene blue		True	8.58723	Not found	False	[]		hyporeflexia
methylene blue		True	2.1804	Not found	False	[]		coordination abnormal
methylene blue		True	4.456023	Not found	False	[]		coma
methylene blue		True	19.571735	Not found	False	[]		aphasia
methylene blue		True	7.025943000000001	Found	False	['common']	confusion	confusional state
methylene blue		True	8.183264	Not found	False	[]		depressed level of consciousness
methylene blue		True	2.1804	Not found	False	[]		stupor
methylene blue		True	28.84707	Not found	False	[]		cerebral disorder
methylene blue		True	3.055998	Not found	False	[]		nervous system disorder
methylene blue		True	7.050293	Not found	False	[]		agitation
methylene blue		True	49.370786	Not found	False	[]		clonus
methylene blue		True	5.078291	Not found	False	[]		disorientation
methylene blue		True	27.482951	Not found	False	[]		myoclonus
methylene blue		True	8.58723	Not found	False	[]		neurological decompensation
methylene blue		True	2.1804	Not found	False	[]		neurological symptom
methylene blue		True	4.652278	Not found	False	[]		restlessness
methylene blue		True	7.063703	Not found	False	[]		unresponsive to stimuli
methylene blue		True	2.079078	Not found	False	[]		dysarthria
methylene blue		True	28.84707	Not found	False	[]		incoherent
methylene blue		True	11.068268	Not found	False	[]		speech disorder
methylene blue		True	1.443104	Not found	False	[]		urinary incontinence
methylene blue		True	40.132419	Found	False	[]	serotonin syndrome	serotonin syndrome
methylene blue		True	8.58723	Not found	False	[]		clonic convulsion
methylene blue		True	9.186011	Not found	False	[]		status epilepticus
methylene blue		True	8.58723	Not found	False	[]		tonic clonic movements
methylene blue		True	1.6731600000000002	Not found	False	[]		fear
methylene blue		True	8.58723	Not found	False	[]		panic disorder
methylene blue		True	1.3838	Not found	False	[]		communication disorder
methylene blue		True	12.029989	Not found	False	[]		delirium
methylene blue		True	1.443104	Not found	False	[]		anhedonia
methylene blue		True	58.92177	Not found	False	[]		disinhibition
methylene blue		True	8.58723	Not found	False	[]		social avoidant behaviour
methylene blue		True	2.1804	Not found	False	[]		hyperventilation
methylene blue		True	5.3620540000000005	Not found	False	[]		mental status changes
methylene blue		True	8.58723	Not found	False	[]		bladder disorder
methylene blue		True	1.712021	Not found	False	[]		renal impairment
methylene blue		True	88.94785	Not found	False	[]		chromaturia
methylene blue		True	4.920195	Not found	False	[]		pleural effusion
methylene blue		True	5.884394	Not found	False	[]		respiratory distress
methylene blue		True	14.089372	Not found	False	[]		tachypnoea
methylene blue		True	5.001464	Not found	False	[]		hypoxia
methylene blue		True	4.456023	Not found	False	[]		aspiration
methylene blue		True	4.136339	Not found	False	[]		respiratory disorder
methylene blue		True	19.390976	Not found	False	[]		skin discolouration
methylene blue		True	3.165787	Not found	False	[]		skin lesion
methylene blue		True	2.5193410000000003	Not found	False	[]		skin exfoliation
methylene blue		True	14.089372	Not found	False	[]		photosensitivity reaction
methylene blue		True	8.58723	Not found	False	[]		pigmentation disorder
methylene blue		True	10.138173	Not found	False	[]		off label use
methylene blue		True	10.915017	Not found	False	[]		circulatory collapse
methylene blue		True	4.136339	Not found	False	[]		shock
methylene blue		True	2.349446	Not found	False	[]		hypotension
methylene blue		True	4.900228	Not found	False	[]		deep vein thrombosis
methylene blue		True	8.58723	Not found	False	[]		angiopathy
methylene blue		True	15.939208	Not found	False	[]		haemodynamic instability
methylene blue		True	1.878515	Not found	False	[]		hypertension
methylene blue		True	3.77693	Not found	False	[]		low birth weight baby
benzocaine		True	1.38264	Not found	False	[]		normochromic normocytic anaemia
benzocaine		True	8.58632	Not found	False	[]		aplasia pure red cell
benzocaine		True	2.105285	Not found	False	[]		coagulopathy
benzocaine		True	4.134849	Not found	False	[]		blood disorder
benzocaine		True	8.58632	Not found	False	[]		paroxysmal nocturnal haemoglobinuria
benzocaine		True	8.58632	Not found	False	[]		haemolytic uraemic syndrome
benzocaine		True	8.58632	Not found	False	[]		leukaemia
benzocaine		True	1.710388	Not found	False	[]		acute myeloid leukaemia
benzocaine		True	2.1792800000000003	Not found	False	[]		plasma cell myeloma
benzocaine		True	1.710388	Not found	False	[]		heparin-induced thrombocytopenia
benzocaine		True	2.273754	Not found	False	[]		agranulocytosis
benzocaine		True	3.476366	Not found	False	[]		febrile neutropenia
benzocaine		True	3.77587	Not found	False	[]		neutropenic infection
benzocaine		True	3.77587	Not found	False	[]		atrioventricular block first degree
benzocaine		True	2.667799	Not found	False	[]		bundle branch block left
benzocaine		True	1.38264	Not found	False	[]		nodal rhythm
benzocaine		True	1.441588	Not found	False	[]		tachycardia
benzocaine		True	1.553124	Not found	False	[]		atrial fibrillation
benzocaine		True	2.291529	Not found	False	[]		sinus tachycardia
benzocaine		True	8.58632	Not found	False	[]		orthostatic intolerance
benzocaine		True	38.88264	Not found	False	[]		cyanosis central
benzocaine		True	1.044275	Not found	False	[]		haemoptysis
benzocaine		True	2.039082	Not found	False	[]		syncope
benzocaine		True	3.164245	Not found	False	[]		dyspnoea exertional
benzocaine		True	9.000757	Not found	False	[]		orthopnoea
benzocaine		True	2.51776	Not found	False	[]		mitral valve incompetence
benzocaine		True	2.1792800000000003	Not found	False	[]		acute coronary syndrome
benzocaine		True	1.38264	Not found	False	[]		angina unstable
benzocaine		True	1.4358	Not found	False	[]		chest discomfort
benzocaine		True	2.291529	Not found	False	[]		myocardial ischaemia
benzocaine		True	3.164245	Not found	False	[]		endocarditis
benzocaine		True	6.737229	Not found	False	[]		fluid overload
benzocaine		True	1.38264	Not found	False	[]		hepatic congestion
benzocaine		True	2.1792800000000003	Not found	False	[]		localised oedema
benzocaine		True	1.4766119999999998	Not found	False	[]		cardiac failure congestive
benzocaine		True	2.51776	Not found	False	[]		cardiogenic shock
benzocaine		True	4.134849	Not found	False	[]		acute pulmonary oedema
benzocaine		True	3.77587	Not found	False	[]		left ventricular failure
benzocaine		True	1.132541	Not found	False	[]		pulmonary oedema
benzocaine		True	2.34287	Not found	False	[]		cardiomyopathy
benzocaine		True	2.1792800000000003	Not found	False	[]		ischaemic cardiomyopathy
benzocaine		True	3.409672	Not found	False	[]		cardiomegaly
benzocaine		True	1.38264	Not found	False	[]		ventricular hypertrophy
benzocaine		True	3.77587	Not found	False	[]		ventricular septal defect
benzocaine		True	8.58632	Not found	False	[]		coarctation of the aorta
benzocaine		True	8.58632	Not found	False	[]		congenital anomaly
benzocaine		True	5.27074	Not found	False	[]		ear infection
benzocaine		True	3.77587	Not found	False	[]		otorrhoea
benzocaine		True	1.368742	Not found	False	[]		deafness
benzocaine		True	8.58632	Not found	False	[]		deafness transitory
benzocaine		True	1.772564	Not found	False	[]		vertigo
benzocaine		True	5.754628	Not found	False	[]		middle ear effusion
benzocaine		True	3.164245	Not found	False	[]		diabetes mellitus inadequate control
benzocaine		True	1.855676	Not found	False	[]		type 2 diabetes mellitus
benzocaine		True	2.45814	Not found	False	[]		hypoglycaemia
benzocaine		True	8.58632	Not found	False	[]		hypoglycaemic coma
benzocaine		True	2.1792800000000003	Not found	False	[]		goitre
benzocaine		True	2.1792800000000003	Not found	False	[]		lacrimation increased
benzocaine		True	2.51776	Not found	False	[]		conjunctivitis
benzocaine		True	4.293964	Not found	False	[]		periorbital oedema
benzocaine		True	8.58632	Not found	False	[]		eye movement disorder
benzocaine		True	8.58632	Not found	False	[]		foreign body sensation in eyes
benzocaine		True	3.77587	Not found	False	[]		vitreous detachment
benzocaine		True	3.77587	Not found	False	[]		abdominal hernia
benzocaine		True	8.58632	Not found	False	[]		inguinal hernia
benzocaine		True	18.77587	Not found	False	[]		proctalgia
benzocaine		True	3.77587	Not found	False	[]		dental caries
benzocaine		True	4.293964	Not found	False	[]		tooth infection
benzocaine		True	3.164245	Not found	False	[]		tooth disorder
benzocaine		True	3.77587	Not found	False	[]		hyperaesthesia teeth
benzocaine		True	7.73404	Not found	False	[]		toothache
benzocaine		True	3.77587	Not found	False	[]		gingival hypertrophy
benzocaine		True	1.38264	Not found	False	[]		gingivitis
benzocaine		True	7.729051	Not found	False	[]		gingival pain
benzocaine		True	1.38264	Not found	False	[]		tooth loss
benzocaine		True	1.5078410000000002	Not found	False	[]		pancreatitis acute
benzocaine		True	8.58632	Not found	False	[]		pancreatitis chronic
benzocaine		True	18.77587	Not found	False	[]		anal abscess
benzocaine		True	8.58632	Not found	False	[]		perirectal abscess
benzocaine		True	5.754628	Not found	False	[]		abdominal abscess
benzocaine		True	3.77587	Not found	False	[]		clostridium colitis
benzocaine		True	2.34287	Not found	False	[]		clostridium difficile colitis
benzocaine		True	1.441452	Not found	False	[]		crohn's disease
benzocaine		True	8.58632	Not found	False	[]		gastrointestinal inflammation
benzocaine		True	8.58632	Not found	False	[]		gastrointestinal hypomotility
benzocaine		True	4.134849	Not found	False	[]		ileus paralytic
benzocaine		True	2.016033	Not found	False	[]		dysphagia
benzocaine		True	4.917429	Not found	False	[]		hypophagia
benzocaine		True	5.754628	Not found	False	[]		pelvic pain
benzocaine		True	2.1792800000000003	Not found	False	[]		post cholecystectomy syndrome
benzocaine		True	3.074115	Not found	False	[]		small intestinal obstruction
benzocaine		True	1.050459	Not found	False	[]		intestinal obstruction
benzocaine		True	3.77587	Not found	False	[]		oesophageal stenosis
benzocaine		True	1.368742	Not found	False	[]		gastric ulcer
benzocaine		True	18.77587	Not found	False	[]		diverticular perforation
benzocaine		True	2.51776	Not found	False	[]		large intestine perforation
benzocaine		True	2.1792800000000003	Not found	False	[]		oesophagitis ulcerative
benzocaine		True	1.050459	Not found	False	[]		haemorrhoids
benzocaine		True	18.77587	Not found	False	[]		lip and/or oral cavity cancer
benzocaine		True	3.77587	Not found	False	[]		pancreatic carcinoma
benzocaine		True	3.164245	Not found	False	[]		chapped lips
benzocaine		True	5.754628	Not found	False	[]		lip blister
benzocaine		True	2.422443	Not found	False	[]		lip swelling
benzocaine		True	1.38264	Not found	False	[]		oral disorder
benzocaine		True	5.0887150000000005	Not found	False	[]		oral candidiasis
benzocaine		True	4.134849	Not found	False	[]		oral herpes
benzocaine		True	18.77587	Not found	False	[]		lip pain
benzocaine		True	2.667799	Not found	False	[]		odynophagia
benzocaine		True	4.278902	Not found	False	[]		oral pain
benzocaine		True	2.8183990000000003	Not found	False	[]		paraesthesia oral
benzocaine		True	1.274148	Not found	False	[]		throat irritation
benzocaine		True	6.296028	Not found	False	[]		hypoaesthesia oral
benzocaine		True	2.1792800000000003	Not found	False	[]		lip discolouration
benzocaine		True	3.77587	Not found	False	[]		oral pruritus
benzocaine		True	18.77587	Not found	False	[]		oropharyngeal blistering
benzocaine		True	2.403932	Not found	False	[]		oropharyngeal pain
benzocaine		True	1.441452	Not found	False	[]		oedema mouth
benzocaine		True	4.948524	Not found	False	[]		mouth ulceration
benzocaine		True	5.559096	Not found	False	[]		stomatitis
benzocaine		True	8.58632	Not found	False	[]		malignant ascites
benzocaine		True	2.1792800000000003	Not found	False	[]		dry throat
benzocaine		True	2.1792800000000003	Not found	False	[]		parotitis
benzocaine		True	8.58632	Not found	False	[]		tongue ulceration
benzocaine		True	3.441136	Not found	False	[]		swollen tongue
benzocaine		True	8.58632	Not found	False	[]		tongue coated
benzocaine		True	1.710388	Not found	False	[]		tongue oedema
benzocaine		True	1.441452	Not found	False	[]		laryngeal pain
benzocaine		True	2.1792800000000003	Not found	False	[]		application site inflammation
benzocaine		True	3.844775	Not found	False	[]		application site pain
benzocaine		True	8.58632	Not found	False	[]		application site papules
benzocaine		True	2.1792800000000003	Not found	False	[]		application site pruritus
benzocaine		True	8.58632	Not found	False	[]		application site rash
benzocaine		True	3.77587	Not found	False	[]		application site reaction
benzocaine		True	4.134849	Not found	False	[]		application site vesicles
benzocaine		True	3.77587	Not found	False	[]		complication associated with device
benzocaine		True	2.1792800000000003	Not found	False	[]		device related infection
benzocaine		True	1.5078410000000002	Not found	False	[]		injection site erythema
benzocaine		True	4.134849	Not found	False	[]		injection site haematoma
benzocaine		True	8.58632	Not found	False	[]		injection site infection
benzocaine		True	3.77587	Not found	False	[]		injection site irritation
benzocaine		True	3.77587	Not found	False	[]		injection site mass
benzocaine		True	9.18443	Not found	False	[]		injection site pruritus
benzocaine		True	3.77587	Not found	False	[]		injection site urticaria
benzocaine		True	2.1792800000000003	Not found	False	[]		hyperthermia malignant
benzocaine		True	4.134849	Not found	False	[]		brain death
benzocaine		True	4.003567	Not found	False	[]		lethargy
benzocaine		True	18.77587	Not found	False	[]		listless
benzocaine		True	3.844775	Not found	False	[]		feeling cold
benzocaine		True	2.1792800000000003	Not found	False	[]		sensation of foreign body
benzocaine		True	2.0563	Not found	False	[]		thirst
benzocaine		True	1.66836	Not found	False	[]		cold sweat
benzocaine		True	2.1792800000000003	Not found	False	[]		deformity
benzocaine		True	3.77587	Not found	False	[]		exercise tolerance decreased
benzocaine		True	2.1792800000000003	Not found	False	[]		extravasation
benzocaine		True	2.9154180000000003	Not found	False	[]		general physical health deterioration
benzocaine		True	3.074115	Not found	False	[]		mobility decreased
benzocaine		True	2.1792800000000003	Not found	False	[]		organ failure
benzocaine		True	3.942877	Not found	False	[]		pallor
benzocaine		True	4.134849	Not found	False	[]		performance status decreased
benzocaine		True	3.77587	Not found	False	[]		terminal state
benzocaine		True	1.376075	Not found	False	[]		unevaluable event
benzocaine		True	2.1792800000000003	Not found	False	[]		systemic inflammatory response syndrome
benzocaine		True	3.77587	Not found	False	[]		burning sensation mucosal
benzocaine		True	4.418091	Not found	False	[]		mucosal inflammation
benzocaine		True	2.1792800000000003	Not found	False	[]		polyp
benzocaine		True	5.27074	Not found	False	[]		impaired healing
benzocaine		True	2.51776	Not found	False	[]		ulcer haemorrhage
benzocaine		True	1.2760159999999998	Not found	False	[]		gallbladder disorder
benzocaine		True	8.233915	Not found	False	[]		liver injury
benzocaine		True	1.38264	Not found	False	[]		type iv hypersensitivity reaction
benzocaine		True	1.091162	Not found	False	[]		drug hypersensitivity
benzocaine		True	5.754628	Not found	False	[]		autoimmune disorder
benzocaine		True	2.1792800000000003	Not found	False	[]		cutaneous lupus erythematosus
benzocaine		True	3.77587	Not found	False	[]		immunodeficiency
benzocaine		True	2.51776	Not found	False	[]		angioedema
benzocaine		True	2.757292	Not found	False	[]		bacterial infection
benzocaine		True	2.1792800000000003	Not found	False	[]		folliculitis
benzocaine		True	3.77587	Not found	False	[]		gangrene
benzocaine		True	8.58632	Not found	False	[]		pneumonia klebsiella
benzocaine		True	8.58632	Not found	False	[]		lung infection pseudomonal
benzocaine		True	1.710388	Not found	False	[]		pseudomonas infection
benzocaine		True	3.77587	Not found	False	[]		serratia infection
benzocaine		True	1.38264	Not found	False	[]		pharyngitis streptococcal
benzocaine		True	14.087958	Not found	False	[]		candida infection
benzocaine		True	2.1792800000000003	Not found	False	[]		systemic candida
benzocaine		True	3.77587	Not found	False	[]		fungal skin infection
benzocaine		True	14.087958	Not found	False	[]		pulmonary mycosis
benzocaine		True	2.1792800000000003	Not found	False	[]		meningitis
benzocaine		True	2.1792800000000003	Not found	False	[]		abscess
benzocaine		True	1.141378	Not found	False	[]		infection
benzocaine		True	4.134849	Not found	False	[]		localised infection
benzocaine		True	14.087958	Not found	False	[]		post procedural infection
benzocaine		True	1.38264	Not found	False	[]		wound infection
benzocaine		True	1.432961	Not found	False	[]		pneumonia
benzocaine		True	3.074115	Not found	False	[]		lung infection
benzocaine		True	1.672009	Not found	False	[]		sepsis
benzocaine		True	2.1792800000000003	Not found	False	[]		impetigo
benzocaine		True	1.38264	Not found	False	[]		rhinitis
benzocaine		True	3.77587	Not found	False	[]		extrapulmonary tuberculosis
benzocaine		True	8.58632	Not found	False	[]		herpes simplex
benzocaine		True	8.58632	Not found	False	[]		progressive multifocal leukoencephalopathy
benzocaine		True	3.321355	Not found	False	[]		viral infection
benzocaine		True	18.77587	Not found	False	[]		fracture displacement
benzocaine		True	8.58632	Not found	False	[]		osteoporotic fracture
benzocaine		True	9.000757	Not found	False	[]		pathological fracture
benzocaine		True	2.51776	Not found	False	[]		femur fracture
benzocaine		True	8.58632	Not found	False	[]		facial bones fracture
benzocaine		True	1.38264	Not found	False	[]		chemical burn of skin
benzocaine		True	3.77587	Not found	False	[]		vascular rupture
benzocaine		True	2.1792800000000003	Not found	False	[]		concussion
benzocaine		True	4.388864	Not found	False	[]		subdural haematoma
benzocaine		True	3.77587	Not found	False	[]		muscle injury
benzocaine		True	8.58632	Not found	False	[]		arthropod bite
benzocaine		True	1.03905	Not found	False	[]		injury
benzocaine		True	2.34287	Not found	False	[]		skin laceration
benzocaine		True	3.164245	Not found	False	[]		multiple injuries
benzocaine		True	8.58632	Not found	False	[]		wound
benzocaine		True	8.58632	Not found	False	[]		soft tissue injury
benzocaine		True	8.58632	Not found	False	[]		wound complication
benzocaine		True	1.044275	Not found	False	[]		head injury
benzocaine		True	8.58632	Not found	False	[]		blood blister
benzocaine		True	1.9153860000000005	Not found	False	[]		contusion
benzocaine		True	2.1792800000000003	Not found	False	[]		radiation mucositis
benzocaine		True	1.710388	Not found	False	[]		thermal burn
benzocaine		True	3.77587	Not found	False	[]		expired product administered
benzocaine		True	1.10166	Not found	False	[]		wrong technique in product usage process
benzocaine		True	1.478027	Not found	False	[]		medication error
benzocaine		True	6.022346	Not found	False	[]		anaesthetic complication
benzocaine		True	17.525565	Not found	False	[]		post procedural complication
benzocaine		True	8.053718	Not found	False	[]		procedural complication
benzocaine		True	8.58632	Not found	False	[]		recall phenomenon
benzocaine		True	2.24077	Not found	False	[]		respiratory failure
benzocaine		True	9.18443	Not found	False	[]		cachexia
benzocaine		True	3.051896	Not found	False	[]		malnutrition
benzocaine		True	8.58632	Not found	False	[]		underweight
benzocaine		True	18.77587	Not found	False	[]		low turnover osteopathy
benzocaine		True	3.074115	Not found	False	[]		tumour lysis syndrome
benzocaine		True	4.134849	Not found	False	[]		fluid intake reduced
benzocaine		True	1.104644	Not found	False	[]		hyponatraemia
benzocaine		True	2.0563	Not found	False	[]		hypovolaemia
benzocaine		True	8.58632	Not found	False	[]		shock haemorrhagic
benzocaine		True	8.58632	Not found	False	[]		dyslipidaemia
benzocaine		True	8.58632	Not found	False	[]		metabolic encephalopathy
benzocaine		True	14.087958	Not found	False	[]		bone disorder
benzocaine		True	5.754628	Not found	False	[]		jaw disorder
benzocaine		True	2.1792800000000003	Not found	False	[]		osteitis
benzocaine		True	1.710388	Not found	False	[]		pain in jaw
benzocaine		True	8.58632	Not found	False	[]		joint range of motion decreased
benzocaine		True	8.58632	Not found	False	[]		myositis
benzocaine		True	3.164245	Not found	False	[]		muscle tightness
benzocaine		True	1.38264	Not found	False	[]		hypertonia
benzocaine		True	1.441452	Not found	False	[]		muscle rigidity
benzocaine		True	3.77587	Not found	False	[]		trismus
benzocaine		True	1.38264	Not found	False	[]		limb discomfort
benzocaine		True	3.77587	Not found	False	[]		musculoskeletal disorder
benzocaine		True	2.374155	Not found	False	[]		musculoskeletal stiffness
benzocaine		True	6.737229	Not found	False	[]		metastatic neoplasm
benzocaine		True	1.38264	Not found	False	[]		squamous cell carcinoma
benzocaine		True	8.58632	Not found	False	[]		urinary tract obstruction
benzocaine		True	1.5078410000000002	Not found	False	[]		renal cyst
benzocaine		True	3.77587	Not found	False	[]		renal cell carcinoma
benzocaine		True	8.58632	Not found	False	[]		laryngeal cancer
benzocaine		True	3.164245	Not found	False	[]		non-small cell lung cancer
benzocaine		True	3.77587	Not found	False	[]		lung neoplasm
benzocaine		True	18.77587	Not found	False	[]		throat cancer
benzocaine		True	1.192884	Not found	False	[]		cerebrovascular accident
benzocaine		True	14.087958	Not found	False	[]		haemorrhagic stroke
benzocaine		True	2.1792800000000003	Not found	False	[]		subarachnoid haemorrhage
benzocaine		True	3.77587	Not found	False	[]		carotid artery stenosis
benzocaine		True	3.77587	Not found	False	[]		facial paralysis
benzocaine		True	8.58632	Not found	False	[]		trigeminal neuralgia
benzocaine		True	6.737229	Not found	False	[]		hypoxic-ischaemic encephalopathy
benzocaine		True	2.1792800000000003	Not found	False	[]		dementia alzheimer's type
benzocaine		True	4.293964	Not found	False	[]		dementia
benzocaine		True	3.77587	Not found	False	[]		akathisia
benzocaine		True	9.000757	Not found	False	[]		hyporeflexia
benzocaine		True	1.342352	Not found	False	[]		confusional state
benzocaine		True	2.0563	Not found	False	[]		altered state of consciousness
benzocaine		True	1.4326469999999998	Not found	False	[]		depressed level of consciousness
benzocaine		True	1.270765	Not found	False	[]		loss of consciousness
benzocaine		True	8.58632	Not found	False	[]		stupor
benzocaine		True	3.77587	Not found	False	[]		cerebral disorder
benzocaine		True	3.77587	Not found	False	[]		clonus
benzocaine		True	1.45366	Not found	False	[]		crying
benzocaine		True	1.360604	Not found	False	[]		disorientation
benzocaine		True	3.193452	Not found	False	[]		unresponsive to stimuli
benzocaine		True	2.1734560000000003	Not found	False	[]		hypoaesthesia
benzocaine		True	1.6946770000000002	Not found	False	[]		dysphonia
benzocaine		True	3.164245	Not found	False	[]		incoherent
benzocaine		True	2.1792800000000003	Not found	False	[]		carpal tunnel syndrome
benzocaine		True	8.58632	Not found	False	[]		peroneal nerve palsy
benzocaine		True	3.77587	Not found	False	[]		peripheral sensory neuropathy
benzocaine		True	9.000757	Not found	False	[]		febrile convulsion
benzocaine		True	1.38264	Not found	False	[]		sleep apnoea syndrome
benzocaine		True	9.000757	Not found	False	[]		cerebellar atrophy
benzocaine		True	8.58632	Not found	False	[]		brain injury
benzocaine		True	3.77587	Not found	False	[]		adjustment disorder
benzocaine		True	1.106251	Not found	False	[]		anxiety
benzocaine		True	3.77587	Not found	False	[]		panic disorder
benzocaine		True	8.58632	Not found	False	[]		attention deficit/hyperactivity disorder
benzocaine		True	3.77587	Not found	False	[]		communication disorder
benzocaine		True	3.164245	Not found	False	[]		screaming
benzocaine		True	3.77587	Not found	False	[]		decreased interest
benzocaine		True	3.77587	Not found	False	[]		hallucination, olfactory
benzocaine		True	2.1792800000000003	Not found	False	[]		flat affect
benzocaine		True	1.718216	Not found	False	[]		emotional distress
benzocaine		True	1.710388	Not found	False	[]		euphoric mood
benzocaine		True	2.1792800000000003	Not found	False	[]		apathy
benzocaine		True	3.77587	Not found	False	[]		homicidal ideation
benzocaine		True	2.437203	Not found	False	[]		abnormal behaviour
benzocaine		True	1.772564	Not found	False	[]		throat tightness
benzocaine		True	2.890605	Not found	False	[]		mental status changes
benzocaine		True	1.441452	Not found	False	[]		nicotine dependence
benzocaine		True	1.226381	Not found	False	[]		nightmare
benzocaine		True	3.77587	Not found	False	[]		intentional self-injury
benzocaine		True	1.38264	Not found	False	[]		nephropathy
benzocaine		True	3.77587	Not found	False	[]		renal tubular disorder
benzocaine		True	3.77587	Not found	False	[]		acute kidney injury
benzocaine		True	2.51776	Not found	False	[]		oliguria
benzocaine		True	1.139695	Not found	False	[]		chronic kidney disease
benzocaine		True	8.58632	Not found	False	[]		ureteric obstruction
benzocaine		True	2.1792800000000003	Not found	False	[]		nocturia
benzocaine		True	9.000757	Not found	False	[]		ureterolithiasis
benzocaine		True	2.1792800000000003	Not found	False	[]		breast mass
benzocaine		True	3.77587	Not found	False	[]		breast swelling
benzocaine		True	8.58632	Not found	False	[]		epididymitis
benzocaine		True	18.77587	Not found	False	[]		vulvovaginal burning sensation
benzocaine		True	3.77587	Not found	False	[]		vulvovaginal pain
benzocaine		True	4.293964	Not found	False	[]		obstructive airways disorder
benzocaine		True	3.790865	Not found	False	[]		wheezing
benzocaine		True	2.536153	Not found	False	[]		atelectasis
benzocaine		True	3.164245	Not found	False	[]		emphysema
benzocaine		True	1.38264	Not found	False	[]		lung consolidation
benzocaine		True	1.66836	Not found	False	[]		lung infiltration
benzocaine		True	6.737229	Not found	False	[]		pulmonary fibrosis
benzocaine		True	3.409672	Not found	False	[]		acute respiratory distress syndrome
benzocaine		True	1.617131	Not found	False	[]		pleural effusion
benzocaine		True	3.596742	Not found	False	[]		pneumothorax
benzocaine		True	3.77587	Not found	False	[]		pulmonary arterial hypertension
benzocaine		True	1.368742	Not found	False	[]		pulmonary hypertension
benzocaine		True	1.70451	Not found	False	[]		pulmonary embolism
benzocaine		True	2.1792800000000003	Not found	False	[]		pulmonary infarction
benzocaine		True	1.441452	Not found	False	[]		apnoea
benzocaine		True	1.38264	Not found	False	[]		hypopnoea
benzocaine		True	1.0280440000000002	Not found	False	[]		respiratory arrest
benzocaine		True	1.855676	Not found	False	[]		tachypnoea
benzocaine		True	8.984444	Not found	False	[]		hypoxia
benzocaine		True	1.240824	Found	True	['common']	cough	cough
benzocaine		True	3.799313	Not found	False	[]		productive cough
benzocaine		True	1.38264	Not found	False	[]		sputum discoloured
benzocaine		True	1.441452	Not found	False	[]		rales
benzocaine		True	3.77587	Not found	False	[]		rhonchi
benzocaine		True	1.247051	Not found	False	[]		acute respiratory failure
benzocaine		True	1.38264	Not found	False	[]		painful respiration
benzocaine		True	3.844775	Found	False	[]	aspiration	aspiration
benzocaine		True	1.368742	Not found	False	[]		respiratory disorder
benzocaine		True	18.77587	Not found	False	[]		respiratory tract congestion
benzocaine		True	1.5078410000000002	Not found	False	[]		choking
benzocaine		True	2.51776	Not found	False	[]		nasal discomfort
benzocaine		True	8.58632	Not found	False	[]		nasal oedema
benzocaine		True	8.58632	Not found	False	[]		pharyngeal disorder
benzocaine		True	2.1792800000000003	Not found	False	[]		pharyngeal erythema
benzocaine		True	3.39587	Not found	False	[]		pharyngeal oedema
benzocaine		True	3.77587	Not found	False	[]		hyperkeratosis
benzocaine		True	2.1792800000000003	Not found	False	[]		actinic keratosis
benzocaine		True	1.38264	Not found	False	[]		pain of skin
benzocaine		True	8.325598	Not found	False	[]		skin discolouration
benzocaine		True	1.368742	Not found	False	[]		skin lesion
benzocaine		True	8.58632	Not found	False	[]		skin odour abnormal
benzocaine		True	9.000757	Not found	False	[]		skin plaque
benzocaine		True	9.000757	Not found	False	[]		skin tightness
benzocaine		True	1.0970300000000002	Not found	False	[]		swelling face
benzocaine		True	1.441452	Not found	False	[]		eczema
benzocaine		True	8.58632	Not found	False	[]		neurodermatitis
benzocaine		True	8.58632	Not found	False	[]		prurigo
benzocaine		True	1.6820099999999998	Not found	False	[]		skin exfoliation
benzocaine		True	1.044275	Not found	False	[]		psoriasis
benzocaine		True	2.1792800000000003	Not found	False	[]		decubitus ulcer
benzocaine		True	3.77587	Not found	False	[]		skin hyperpigmentation
benzocaine		True	38.88264	Not found	False	[]		pigmentation disorder
benzocaine		True	3.77587	Not found	False	[]		skin mass
benzocaine		True	1.710388	Not found	False	[]		acne
benzocaine		True	8.58632	Not found	False	[]		nail discolouration
benzocaine		True	8.58632	Not found	False	[]		telangiectasia
benzocaine		True	8.58632	Not found	False	[]		peripheral circulatory failure
benzocaine		True	1.1224249999999998	Not found	False	[]		deep vein thrombosis
benzocaine		True	2.1792800000000003	Not found	False	[]		pelvic venous thrombosis
benzocaine		True	2.1792800000000003	Not found	False	[]		thrombophlebitis
benzocaine		True	8.58632	Not found	False	[]		venous thrombosis limb
benzocaine		True	8.58632	Not found	False	[]		venoocclusive disease
benzocaine		True	1.441452	Not found	False	[]		haematoma
benzocaine		True	3.77587	Not found	False	[]		atrioventricular dissociation
benzocaine		True	1.38264	Not found	False	[]		vitreous floaters
benzocaine		True	8.58632	Not found	False	[]		chemical burn of gastrointestinal tract
benzocaine		True	8.58632	Not found	False	[]		injury associated with device
benzocaine		True	18.77587	Not found	False	[]		uterine perforation
benzocaine		True	3.77587	Not found	False	[]		respiratory tract oedema
benzocaine		True	8.58632	Not found	False	[]		upper-airway cough syndrome
benzocaine		True	7.330308	Not found	False	[]		injection site bruising
benzocaine		True	8.58632	Not found	False	[]		juvenile idiopathic arthritis
benzocaine		True	8.58632	Not found	False	[]		meniscus injury
sodium phosphate, dibasic		True	15.937760999999998					iron deficiency anaemia
sodium phosphate, dibasic		True	2.143522					anaemia
sodium phosphate, dibasic		True	3.074462					blood loss anaemia
sodium phosphate, dibasic		True	3.1645250000000003					normochromic normocytic anaemia
sodium phosphate, dibasic		True	8.58649					anaemia of chronic disease
sodium phosphate, dibasic		True	21.900726					nephrogenic anaemia
sodium phosphate, dibasic		True	14.088215					increased tendency to bruise
sodium phosphate, dibasic		True	1.38285					haemolysis
sodium phosphate, dibasic		True	2.1794900000000004					chronic myeloid leukaemia
sodium phosphate, dibasic		True	8.58649					plasma cell myeloma
sodium phosphate, dibasic		True	5.754885					heparin-induced thrombocytopenia
sodium phosphate, dibasic		True	3.77606					lymphadenopathy mediastinal
sodium phosphate, dibasic		True	9.000990999999999					lymphoedema
sodium phosphate, dibasic		True	14.088215					metastases to lymph nodes
sodium phosphate, dibasic		True	6.50921					leukocytosis
sodium phosphate, dibasic		True	3.77606					bundle branch block
sodium phosphate, dibasic		True	3.77606					bundle branch block left
sodium phosphate, dibasic		True	9.294296					bundle branch block right
sodium phosphate, dibasic		True	1.367025					arrhythmia
sodium phosphate, dibasic		True	1.718823					bradycardia
sodium phosphate, dibasic		True	3.77606					nodal rhythm
sodium phosphate, dibasic		True	1.300792					atrial fibrillation
sodium phosphate, dibasic		True	6.141507					sinus tachycardia
sodium phosphate, dibasic		True	3.77606					supraventricular extrasystoles
sodium phosphate, dibasic		True	1.133029					cardio-respiratory arrest
sodium phosphate, dibasic		True	1.441753					ventricular fibrillation
sodium phosphate, dibasic		True	1.050764					ventricular tachycardia
sodium phosphate, dibasic		True	1.710685					dyspnoea exertional
sodium phosphate, dibasic		True	9.000990999999999					orthopnoea
sodium phosphate, dibasic		True	3.77606					aortic valve disease
sodium phosphate, dibasic		True	14.088215					aortic valve incompetence
sodium phosphate, dibasic		True	2.1794900000000004					cardiac valve disease
sodium phosphate, dibasic		True	2.056593					mitral valve incompetence
sodium phosphate, dibasic		True	1.38285					tricuspid valve incompetence
sodium phosphate, dibasic		True	6.737536					arteriosclerosis coronary artery
sodium phosphate, dibasic		True	4.917931					coronary artery disease
sodium phosphate, dibasic		True	3.77606					coronary artery stenosis
sodium phosphate, dibasic		True	14.088215					acute coronary syndrome
sodium phosphate, dibasic		True	1.668726					acute myocardial infarction
sodium phosphate, dibasic		True	3.597082					angina unstable
sodium phosphate, dibasic		True	1.083681					chest discomfort
sodium phosphate, dibasic		True	1.366714					chest pain
sodium phosphate, dibasic		True	1.7549750000000002					myocardial infarction
sodium phosphate, dibasic		True	3.77606					myocardial ischaemia
sodium phosphate, dibasic		True	1.369113					ascites
sodium phosphate, dibasic		True	1.668726					fluid overload
sodium phosphate, dibasic		True	1.38285					cardiac failure acute
sodium phosphate, dibasic		True	2.7962450000000003					cardiac failure congestive
sodium phosphate, dibasic		True	1.441753					cardiogenic shock
sodium phosphate, dibasic		True	1.361035					pulmonary oedema
sodium phosphate, dibasic		True	1.710685					cardiomyopathy
sodium phosphate, dibasic		True	5.754885					congestive cardiomyopathy
sodium phosphate, dibasic		True	3.052348					cardiomegaly
sodium phosphate, dibasic		True	2.1794900000000004					dilatation atrial
sodium phosphate, dibasic		True	14.088215					left atrial dilatation
sodium phosphate, dibasic		True	1.38285					left ventricular dysfunction
sodium phosphate, dibasic		True	8.58649					left ventricular hypertrophy
sodium phosphate, dibasic		True	1.38285					ventricular hypertrophy
sodium phosphate, dibasic		True	8.58649					congenital anomaly
sodium phosphate, dibasic		True	3.597082					ear pain
sodium phosphate, dibasic		True	8.58649					deafness neurosensory
sodium phosphate, dibasic		True	18.77606					labyrinthitis
sodium phosphate, dibasic		True	2.001986					vertigo
sodium phosphate, dibasic		True	1.38285					otitis media
sodium phosphate, dibasic		True	8.58649					diabetic gastroparesis
sodium phosphate, dibasic		True	8.58649					diabetic nephropathy
sodium phosphate, dibasic		True	5.271061					diabetes mellitus inadequate control
sodium phosphate, dibasic		True	1.710685					type 2 diabetes mellitus
sodium phosphate, dibasic		True	1.5082110000000002					hyperglycaemia
sodium phosphate, dibasic		True	1.003222					hypoglycaemia
sodium phosphate, dibasic		True	4.13512					polydipsia
sodium phosphate, dibasic		True	8.58649					water intoxication
sodium phosphate, dibasic		True	48.90546					hyperparathyroidism
sodium phosphate, dibasic		True	14.088215					hyperparathyroidism secondary
sodium phosphate, dibasic		True	49.226684					tetany
sodium phosphate, dibasic		True	8.58649					parathyroid disorder
sodium phosphate, dibasic		True	3.77606					exophthalmos
sodium phosphate, dibasic		True	3.77606					thyroid neoplasm
sodium phosphate, dibasic		True	3.77606					ocular discomfort
sodium phosphate, dibasic		True	8.58649					conjunctival haemorrhage
sodium phosphate, dibasic		True	2.1794900000000004					conjunctivitis
sodium phosphate, dibasic		True	8.58649					corneal oedema
sodium phosphate, dibasic		True	2.1794900000000004					erythema of eyelid
sodium phosphate, dibasic		True	8.58649					eye allergy
sodium phosphate, dibasic		True	8.58649					cellulitis orbital
sodium phosphate, dibasic		True	2.1794900000000004					eyelid ptosis
sodium phosphate, dibasic		True	2.1794900000000004					abnormal sensation in eye
sodium phosphate, dibasic		True	8.58649					orbital oedema
sodium phosphate, dibasic		True	1.38285					retinal haemorrhage
sodium phosphate, dibasic		True	8.58649					hypermetropia
sodium phosphate, dibasic		True	5.681653					hiatus hernia
sodium phosphate, dibasic		True	8.58649					incisional hernia
sodium phosphate, dibasic		True	2.1794900000000004					inguinal hernia
sodium phosphate, dibasic		True	3.77606					anal fissure
sodium phosphate, dibasic		True	1.38285					anorectal disorder
sodium phosphate, dibasic		True	24.164525					proctalgia
sodium phosphate, dibasic		True	14.088215					large intestine polyp
sodium phosphate, dibasic		True	3.77606					dental caries
sodium phosphate, dibasic		True	1.38285					tooth disorder
sodium phosphate, dibasic		True	3.77606					gingivitis
sodium phosphate, dibasic		True	9.555008					diverticulum
sodium phosphate, dibasic		True	1.441753					diverticulitis
sodium phosphate, dibasic		True	1.668726					pancreatitis acute
sodium phosphate, dibasic		True	8.58649					pancreatic calcification
sodium phosphate, dibasic		True	8.58649					pancreatic failure
sodium phosphate, dibasic		True	8.58649					functional gastrointestinal disorder
sodium phosphate, dibasic		True	2.1794900000000004					gastric haemorrhage
sodium phosphate, dibasic		True	8.58649					mallory-weiss syndrome
sodium phosphate, dibasic		True	2.614116					rectal haemorrhage
sodium phosphate, dibasic		True	1.8297170000000005					gastrointestinal haemorrhage
sodium phosphate, dibasic		True	2.056593					haematemesis
sodium phosphate, dibasic		True	3.445685					haematochezia
sodium phosphate, dibasic		True	3.77606					lower gastrointestinal haemorrhage
sodium phosphate, dibasic		True	3.1645250000000003					upper gastrointestinal haemorrhage
sodium phosphate, dibasic		True	3.1645250000000003					gastroenteritis
sodium phosphate, dibasic		True	1.38285					gastroenteritis viral
sodium phosphate, dibasic		True	18.77606					helicobacter gastritis
sodium phosphate, dibasic		True	8.58649					abdominal sepsis
sodium phosphate, dibasic		True	4.13512					clostridium difficile colitis
sodium phosphate, dibasic		True	5.706702					colitis
sodium phosphate, dibasic		True	6.559015					colitis ischaemic
sodium phosphate, dibasic		True	5.706702					gastritis
sodium phosphate, dibasic		True	28.84616					duodenitis
sodium phosphate, dibasic		True	8.58649					gastroenteritis radiation
sodium phosphate, dibasic		True	2.077454					oesophagitis
sodium phosphate, dibasic		True	1.149834					diarrhoea
sodium phosphate, dibasic		True	2.056593					diarrhoea haemorrhagic
sodium phosphate, dibasic		True	9.000990999999999					intestinal pseudo-obstruction
sodium phosphate, dibasic		True	1.681854					constipation
sodium phosphate, dibasic		True	5.750917					gastrooesophageal reflux disease
sodium phosphate, dibasic		True	3.77606					change of bowel habit
sodium phosphate, dibasic		True	3.77606					gastrointestinal motility disorder
sodium phosphate, dibasic		True	1.050764					frequent bowel movements
sodium phosphate, dibasic		True	1.226684					irritable bowel syndrome
sodium phosphate, dibasic		True	5.754885					gastrointestinal sounds abnormal
sodium phosphate, dibasic		True	1.141914					dyspepsia
sodium phosphate, dibasic		True	8.58649					epigastric discomfort
sodium phosphate, dibasic		True	3.1645250000000003					eructation
sodium phosphate, dibasic		True	8.58649					faeces hard
sodium phosphate, dibasic		True	2.988033					abdominal distension
sodium phosphate, dibasic		True	2.806578					abdominal pain
sodium phosphate, dibasic		True	1.38285					hypophagia
sodium phosphate, dibasic		True	3.1645250000000003					incontinence
sodium phosphate, dibasic		True	8.58649					mastication disorder
sodium phosphate, dibasic		True	2.030802					nausea
sodium phosphate, dibasic		True	2.685111					vomiting
sodium phosphate, dibasic		True	8.58649					vomiting projectile
sodium phosphate, dibasic		True	4.13512					small intestinal obstruction
sodium phosphate, dibasic		True	2.291944					ileus
sodium phosphate, dibasic		True	1.85604					intestinal obstruction
sodium phosphate, dibasic		True	8.58649					large intestinal obstruction
sodium phosphate, dibasic		True	18.77606					oesophageal obstruction
sodium phosphate, dibasic		True	2.1794900000000004					oesophageal stenosis
sodium phosphate, dibasic		True	6.737536					duodenal ulcer
sodium phosphate, dibasic		True	2.1794900000000004					duodenal ulcer haemorrhage
sodium phosphate, dibasic		True	2.343227					gastric ulcer
sodium phosphate, dibasic		True	5.754885					gastritis erosive
sodium phosphate, dibasic		True	9.184718					intestinal perforation
sodium phosphate, dibasic		True	9.000990999999999					peptic ulcer
sodium phosphate, dibasic		True	2.1794900000000004					intestinal ischaemia
sodium phosphate, dibasic		True	16.603968					haemorrhoids
sodium phosphate, dibasic		True	4.294296					colon cancer
sodium phosphate, dibasic		True	3.77606					oesophageal carcinoma
sodium phosphate, dibasic		True	4.13512					paraesthesia oral
sodium phosphate, dibasic		True	2.056593					hypoaesthesia oral
sodium phosphate, dibasic		True	5.754885					oral discomfort
sodium phosphate, dibasic		True	2.1794900000000004					abdominal adhesions
sodium phosphate, dibasic		True	8.58649					aptyalism
sodium phosphate, dibasic		True	2.1794900000000004					lip dry
sodium phosphate, dibasic		True	8.58649					salivary gland disorder
sodium phosphate, dibasic		True	9.000990999999999					parotitis
sodium phosphate, dibasic		True	2.000392					dysgeusia
sodium phosphate, dibasic		True	2.524269					asthenia
sodium phosphate, dibasic		True	1.128446					lethargy
sodium phosphate, dibasic		True	2.2288					malaise
sodium phosphate, dibasic		True	1.196234					feeling abnormal
sodium phosphate, dibasic		True	2.056593					feeling cold
sodium phosphate, dibasic		True	1.441753					thirst
sodium phosphate, dibasic		True	3.77606					apparent death
sodium phosphate, dibasic		True	6.737536					cold sweat
sodium phosphate, dibasic		True	2.1794900000000004					deformity
sodium phosphate, dibasic		True	1.38285					exercise tolerance decreased
sodium phosphate, dibasic		True	8.58649					extravasation
sodium phosphate, dibasic		True	1.5082110000000002					ill-defined disorder
sodium phosphate, dibasic		True	2.61459					swelling
sodium phosphate, dibasic		True	8.58649					obstruction
sodium phosphate, dibasic		True	146.964617					inflammation
sodium phosphate, dibasic		True	8.58649					polyp
sodium phosphate, dibasic		True	2.5180480000000003					generalised oedema
sodium phosphate, dibasic		True	8.58649					gravitational oedema
sodium phosphate, dibasic		True	1.044652					oedema
sodium phosphate, dibasic		True	1.5082110000000002					discomfort
sodium phosphate, dibasic		True	3.1645250000000003					facial pain
sodium phosphate, dibasic		True	1.268097					pain
sodium phosphate, dibasic		True	1.38285					fibrosis
sodium phosphate, dibasic		True	3.77606					cyst
sodium phosphate, dibasic		True	8.58649					atrophy
sodium phosphate, dibasic		True	2.5180480000000003					gait disturbance
sodium phosphate, dibasic		True	3.77606					cholangitis
sodium phosphate, dibasic		True	8.58649					bile duct obstruction
sodium phosphate, dibasic		True	6.737536					cholecystitis acute
sodium phosphate, dibasic		True	3.924029					cholelithiasis
sodium phosphate, dibasic		True	1.38285					gallbladder disorder
sodium phosphate, dibasic		True	18.77606					hepatic cyst
sodium phosphate, dibasic		True	8.58649					hyperammonaemia
sodium phosphate, dibasic		True	3.77606					hypoalbuminaemia
sodium phosphate, dibasic		True	4.13512					hepatomegaly
sodium phosphate, dibasic		True	5.754885					metastases to liver
sodium phosphate, dibasic		True	8.58649					dermatitis atopic
sodium phosphate, dibasic		True	1.710685					systemic lupus erythematosus
sodium phosphate, dibasic		True	8.58649					scleroderma
sodium phosphate, dibasic		True	8.58649					sepsis syndrome
sodium phosphate, dibasic		True	4.948987000000001					cellulitis
sodium phosphate, dibasic		True	2.1794900000000004					enterococcal infection
sodium phosphate, dibasic		True	8.58649					enterococcal sepsis
sodium phosphate, dibasic		True	5.754885					helicobacter infection
sodium phosphate, dibasic		True	8.58649					klebsiella infection
sodium phosphate, dibasic		True	5.754885					pseudomonas infection
sodium phosphate, dibasic		True	8.58649					serratia infection
sodium phosphate, dibasic		True	3.77606					streptococcal infection
sodium phosphate, dibasic		True	8.58649					aspergillus infection
sodium phosphate, dibasic		True	8.58649					mucormycosis
sodium phosphate, dibasic		True	1.38285					osteomyelitis
sodium phosphate, dibasic		True	3.77606					meningitis
sodium phosphate, dibasic		True	1.367025					infection
sodium phosphate, dibasic		True	8.58649					postoperative wound infection
sodium phosphate, dibasic		True	8.58649					sexually transmitted disease
sodium phosphate, dibasic		True	2.152451					bronchitis
sodium phosphate, dibasic		True	2.1794900000000004					pneumonia
sodium phosphate, dibasic		True	1.710685					bacteraemia
sodium phosphate, dibasic		True	1.38285					urosepsis
sodium phosphate, dibasic		True	9.000990999999999					skin infection
sodium phosphate, dibasic		True	3.77606					laryngitis
sodium phosphate, dibasic		True	8.58649					nasal vestibulitis
sodium phosphate, dibasic		True	2.1794900000000004					rhinitis
sodium phosphate, dibasic		True	2.056593					pyelonephritis
sodium phosphate, dibasic		True	8.58649					pyelonephritis acute
sodium phosphate, dibasic		True	1.35866					urinary tract infection
sodium phosphate, dibasic		True	5.754885					cytomegalovirus infection
sodium phosphate, dibasic		True	18.77606					compression fracture
sodium phosphate, dibasic		True	8.58649					pathological fracture
sodium phosphate, dibasic		True	2.5180480000000003					rotator cuff syndrome
sodium phosphate, dibasic		True	1.710685					hip fracture
sodium phosphate, dibasic		True	2.1794900000000004					lumbar vertebral fracture
sodium phosphate, dibasic		True	4.13512					spinal fracture
sodium phosphate, dibasic		True	2.056593					nephropathy toxic
sodium phosphate, dibasic		True	3.77606					toxicity to various agents
sodium phosphate, dibasic		True	28.84616					foreign body
sodium phosphate, dibasic		True	4.856317					injury
sodium phosphate, dibasic		True	9.294296					multiple injuries
sodium phosphate, dibasic		True	5.681653					wound
sodium phosphate, dibasic		True	1.226684					renal injury
sodium phosphate, dibasic		True	1.226684					head injury
sodium phosphate, dibasic		True	1.083681					contusion
sodium phosphate, dibasic		True	1.38285					thermal burn
sodium phosphate, dibasic		True	4.13512					poor quality product administered
sodium phosphate, dibasic		True	6.559015					wrong product administered
sodium phosphate, dibasic		True	8.016865					product dispensing error
sodium phosphate, dibasic		True	3.441803					medication error
sodium phosphate, dibasic		True	187.438815					post procedural complication
sodium phosphate, dibasic		True	1.441753					post procedural haemorrhage
sodium phosphate, dibasic		True	6.810207					metabolic acidosis
sodium phosphate, dibasic		True	4.13512					acidosis
sodium phosphate, dibasic		True	1.482131					respiratory failure
sodium phosphate, dibasic		True	1.43622					decreased appetite
sodium phosphate, dibasic		True	12.570836					eating disorder
sodium phosphate, dibasic		True	1.38285					increased appetite
sodium phosphate, dibasic		True	1.38285					cachexia
sodium phosphate, dibasic		True	3.77606					failure to thrive
sodium phosphate, dibasic		True	2.1794900000000004					malnutrition
sodium phosphate, dibasic		True	3.77606					obesity
sodium phosphate, dibasic		True	2.077454					osteoporosis
sodium phosphate, dibasic		True	20.823571					hypocalcaemia
sodium phosphate, dibasic		True	1.441753					hypomagnesaemia
sodium phosphate, dibasic		True	168.97197					hyperphosphataemia
sodium phosphate, dibasic		True	6.737536					hypophosphataemia
sodium phosphate, dibasic		True	8.58649					hypochloraemia
sodium phosphate, dibasic		True	31.929964					electrolyte imbalance
sodium phosphate, dibasic		True	5.026978					hypokalaemia
sodium phosphate, dibasic		True	3.113435					hyponatraemia
sodium phosphate, dibasic		True	5.431007999999999					dehydration
sodium phosphate, dibasic		True	10.653794					hypovolaemia
sodium phosphate, dibasic		True	3.77606					mineral deficiency
sodium phosphate, dibasic		True	9.369113					hypercholesterolaemia
sodium phosphate, dibasic		True	18.77606					hypertriglyceridaemia
sodium phosphate, dibasic		True	5.754885					hyperlipidaemia
sodium phosphate, dibasic		True	8.58649					vitamin d deficiency
sodium phosphate, dibasic		True	9.000990999999999					bone disorder
sodium phosphate, dibasic		True	8.58649					bone lesion
sodium phosphate, dibasic		True	3.77606					exostosis
sodium phosphate, dibasic		True	18.77606					osteitis deformans
sodium phosphate, dibasic		True	3.77606					osteosclerosis
sodium phosphate, dibasic		True	2.5180480000000003					pain in jaw
sodium phosphate, dibasic		True	8.58649					periarthritis
sodium phosphate, dibasic		True	4.007931					osteoarthritis
sodium phosphate, dibasic		True	9.000990999999999					spinal osteoarthritis
sodium phosphate, dibasic		True	4.294296					fibromyalgia
sodium phosphate, dibasic		True	8.58649					trismus
sodium phosphate, dibasic		True	8.58649					intervertebral disc disorder
sodium phosphate, dibasic		True	3.77606					sciatica
sodium phosphate, dibasic		True	3.77606					lumbar spinal stenosis
sodium phosphate, dibasic		True	3.77606					scoliosis
sodium phosphate, dibasic		True	1.89583					back pain
sodium phosphate, dibasic		True	4.13512					musculoskeletal pain
sodium phosphate, dibasic		True	2.1794900000000004					groin pain
sodium phosphate, dibasic		True	18.77606					soft tissue disorder
sodium phosphate, dibasic		True	9.000990999999999					bursitis
sodium phosphate, dibasic		True	3.77606					costochondritis
sodium phosphate, dibasic		True	3.77606					tendon disorder
sodium phosphate, dibasic		True	9.000990999999999					breast cancer metastatic
sodium phosphate, dibasic		True	8.58649					seborrhoeic keratosis
sodium phosphate, dibasic		True	3.77606					metastases to lung
sodium phosphate, dibasic		True	8.58649					metastasis
sodium phosphate, dibasic		True	18.77606					metastatic neoplasm
sodium phosphate, dibasic		True	4.389248					renal cyst
sodium phosphate, dibasic		True	3.77606					ureteric cancer
sodium phosphate, dibasic		True	1.38285					ovarian cyst
sodium phosphate, dibasic		True	2.1794900000000004					non-small cell lung cancer
sodium phosphate, dibasic		True	3.77606					squamous cell carcinoma of skin
sodium phosphate, dibasic		True	3.77606					cerebral ischaemia
sodium phosphate, dibasic		True	2.346304					cerebrovascular accident
sodium phosphate, dibasic		True	8.58649					embolic cerebral infarction
sodium phosphate, dibasic		True	9.000990999999999					carotid artery disease
sodium phosphate, dibasic		True	3.1645250000000003					carotid artery stenosis
sodium phosphate, dibasic		True	2.1794900000000004					multiple sclerosis
sodium phosphate, dibasic		True	1.85604					encephalopathy
sodium phosphate, dibasic		True	8.58649					idiopathic intracranial hypertension
sodium phosphate, dibasic		True	5.271061					hypokinesia
sodium phosphate, dibasic		True	8.58649					paralysis
sodium phosphate, dibasic		True	8.58649					respiratory paralysis
sodium phosphate, dibasic		True	8.58649					areflexia
sodium phosphate, dibasic		True	1.3022509999999998					balance disorder
sodium phosphate, dibasic		True	2.1794900000000004					coordination abnormal
sodium phosphate, dibasic		True	1.249823					confusional state
sodium phosphate, dibasic		True	2.045741					depressed level of consciousness
sodium phosphate, dibasic		True	1.004798					loss of consciousness
sodium phosphate, dibasic		True	8.58649					apparent life threatening event
sodium phosphate, dibasic		True	3.052348					disorientation
sodium phosphate, dibasic		True	14.088215					drooling
sodium phosphate, dibasic		True	1.38285					myoclonus
sodium phosphate, dibasic		True	8.58649					neurological symptom
sodium phosphate, dibasic		True	4.948987000000001					unresponsive to stimuli
sodium phosphate, dibasic		True	3.469627					hypoaesthesia
sodium phosphate, dibasic		True	3.77606					dyslalia
sodium phosphate, dibasic		True	3.845166					generalised tonic-clonic seizure
sodium phosphate, dibasic		True	2.0584800000000003					seizure
sodium phosphate, dibasic		True	3.77606					status epilepticus
sodium phosphate, dibasic		True	8.58649					spinal cord compression
sodium phosphate, dibasic		True	8.58649					brain injury
sodium phosphate, dibasic		True	8.58649					cerebellar atrophy
sodium phosphate, dibasic		True	1.38285					cerebral atrophy
sodium phosphate, dibasic		True	1.597179					anxiety
sodium phosphate, dibasic		True	3.77606					obsessive-compulsive disorder
sodium phosphate, dibasic		True	8.58649					post-traumatic stress disorder
sodium phosphate, dibasic		True	3.636244					delirium
sodium phosphate, dibasic		True	1.508378					depression
sodium phosphate, dibasic		True	8.58649					feeling of despair
sodium phosphate, dibasic		True	1.38285					gambling disorder
sodium phosphate, dibasic		True	1.38285					mania
sodium phosphate, dibasic		True	1.915947					emotional distress
sodium phosphate, dibasic		True	1.38285					apathy
sodium phosphate, dibasic		True	8.58649					personality disorder
sodium phosphate, dibasic		True	1.050764					throat tightness
sodium phosphate, dibasic		True	1.441753					mental disorder
sodium phosphate, dibasic		True	2.61459					mental status changes
sodium phosphate, dibasic		True	1.38285					bladder disorder
sodium phosphate, dibasic		True	8.58649					bladder mass
sodium phosphate, dibasic		True	8.58649					glomerulonephritis rapidly progressive
sodium phosphate, dibasic		True	8.58649					tubulointerstitial nephritis
sodium phosphate, dibasic		True	128.96321					nephropathy
sodium phosphate, dibasic		True	48.90546					nephrosclerosis
sodium phosphate, dibasic		True	14.088215					renal tubular disorder
sodium phosphate, dibasic		True	11.93697					renal disorder
sodium phosphate, dibasic		True	8.899648000000001					acute kidney injury
sodium phosphate, dibasic		True	18.77606					oliguria
sodium phosphate, dibasic		True	6.189092					renal failure
sodium phosphate, dibasic		True	32.217602					chronic kidney disease
sodium phosphate, dibasic		True	4.203187					renal impairment
sodium phosphate, dibasic		True	14.088215					azotaemia
sodium phosphate, dibasic		True	8.58649					hypertensive nephropathy
sodium phosphate, dibasic		True	9.000990999999999					hydronephrosis
sodium phosphate, dibasic		True	24.164525					renal atrophy
sodium phosphate, dibasic		True	29.184718					renal artery stenosis
sodium phosphate, dibasic		True	29.485525					renal tubular necrosis
sodium phosphate, dibasic		True	1.7990069999999998					dysuria
sodium phosphate, dibasic		True	8.58649					urine abnormality
sodium phosphate, dibasic		True	5.359823					nephrolithiasis
sodium phosphate, dibasic		True	18.77606					ureterolithiasis
sodium phosphate, dibasic		True	3.77606					breast mass
sodium phosphate, dibasic		True	3.1645250000000003					benign prostatic hyperplasia
sodium phosphate, dibasic		True	9.000990999999999					testicular disorder
sodium phosphate, dibasic		True	3.1645250000000003					testicular pain
sodium phosphate, dibasic		True	8.58649					vaginal disorder
sodium phosphate, dibasic		True	18.77606					vulvovaginal pruritus
sodium phosphate, dibasic		True	4.45409					chronic obstructive pulmonary disease
sodium phosphate, dibasic		True	5.271061					atelectasis
sodium phosphate, dibasic		True	8.58649					lung consolidation
sodium phosphate, dibasic		True	6.559015					lung infiltration
sodium phosphate, dibasic		True	2.056593					pulmonary fibrosis
sodium phosphate, dibasic		True	2.1794900000000004					pleural fibrosis
sodium phosphate, dibasic		True	1.432355					pleural effusion
sodium phosphate, dibasic		True	2.1794900000000004					pneumothorax
sodium phosphate, dibasic		True	6.737536					pulmonary hypertension
sodium phosphate, dibasic		True	8.58649					hypoventilation
sodium phosphate, dibasic		True	8.58649					anoxia
sodium phosphate, dibasic		True	2.757699					hypoxia
sodium phosphate, dibasic		True	2.056593					productive cough
sodium phosphate, dibasic		True	1.38285					rales
sodium phosphate, dibasic		True	2.056593					acute respiratory failure
sodium phosphate, dibasic		True	8.58649					pulmonary mass
sodium phosphate, dibasic		True	2.056593					respiratory disorder
sodium phosphate, dibasic		True	3.77606					respiratory tract congestion
sodium phosphate, dibasic		True	8.58649					pneumomediastinum
sodium phosphate, dibasic		True	8.58649					nasal ulcer
sodium phosphate, dibasic		True	2.056593					dermatitis
sodium phosphate, dibasic		True	1.671245					rash generalised
sodium phosphate, dibasic		True	3.77606					decubitus ulcer
sodium phosphate, dibasic		True	2.1794900000000004					pigmentation disorder
sodium phosphate, dibasic		True	18.77606					aortic arteriosclerosis
sodium phosphate, dibasic		True	6.737536					aortic stenosis
sodium phosphate, dibasic		True	29.184718					arteriosclerosis
sodium phosphate, dibasic		True	3.77606					ischaemia
sodium phosphate, dibasic		True	3.273361					shock
sodium phosphate, dibasic		True	1.503373					hypotension
sodium phosphate, dibasic		True	1.7990069999999998					thrombosis
sodium phosphate, dibasic		True	1.14007					deep vein thrombosis
sodium phosphate, dibasic		True	9.184718					peripheral vascular disorder
sodium phosphate, dibasic		True	3.845166					haematoma
sodium phosphate, dibasic		True	8.58649					malignant hypertension
sodium phosphate, dibasic		True	8.58649					essential hypertension
sodium phosphate, dibasic		True	1.222185					hypertension
sodium phosphate, dibasic		True	8.58649					monoclonal gammopathy
sodium phosphate, dibasic		True	9.000990999999999					pulseless electrical activity
sodium phosphate, dibasic		True	178.97356					acute phosphate nephropathy
sodium phosphate, dibasic		True	5.754885					osteonecrosis of jaw
sodium phosphate, dibasic		True	2.1794900000000004					prescribed underdose
sodium phosphate, dibasic		True	1.38285					prescribed overdose
sodium phosphate, dibasic		True	8.58649					candida infection
pinaverium		True	9.002394					anaemia macrocytic
pinaverium		True	8.58748					petechiae
pinaverium		True	8.58748					spontaneous haematoma
pinaverium		True	1.38411					coagulopathy
pinaverium		True	3.076538					disseminated intravascular coagulation
pinaverium		True	18.77721					purpura
pinaverium		True	8.58748					autoimmune haemolytic anaemia
pinaverium		True	5.756422					hyperbilirubinaemia
pinaverium		True	2.7601370000000003					jaundice
pinaverium		True	3.77721					acute lymphocytic leukaemia
pinaverium		True	28.84737					myelodysplastic syndrome
pinaverium		True	8.58748					refractory cytopenia with unilineage dysplasia
pinaverium		True	2.1807					plasma cell myeloma
pinaverium		True	8.58748					immune thrombocytopenic purpura
pinaverium		True	18.77721					lymphoedema
pinaverium		True	1.38411					agranulocytosis
pinaverium		True	4.456661					bradycardia
pinaverium		True	1.6258370000000002					tachycardia
pinaverium		True	3.599118					cardio-respiratory arrest
pinaverium		True	1.230685					dyspnoea
pinaverium		True	5.756422					orthopnoea
pinaverium		True	8.58748					cardiac valve vegetation
pinaverium		True	3.77721					endocarditis
pinaverium		True	2.133736					cardiac failure
pinaverium		True	8.58748					left ventricular failure
pinaverium		True	8.58748					hypertrophic cardiomyopathy
pinaverium		True	1.052591					cardiomegaly
pinaverium		True	3.77721					dilatation atrial
pinaverium		True	3.77721					cleft palate
pinaverium		True	1.38411					deafness
pinaverium		True	1.142316					hypoglycaemia
pinaverium		True	3.77721					pituitary tumour
pinaverium		True	5.272985					inappropriate antidiuretic hormone secretion
pinaverium		True	3.77721					polydipsia
pinaverium		True	2.67026					cataract
pinaverium		True	9.002394					open angle glaucoma
pinaverium		True	3.77721					eye haemorrhage
pinaverium		True	3.77721					mydriasis
pinaverium		True	3.77721					asthenopia
pinaverium		True	2.519767					blindness unilateral
pinaverium		True	5.756422					diplopia
pinaverium		True	1.24966					vision blurred
pinaverium		True	9.002394					visual impairment
pinaverium		True	18.77721					umbilical hernia
pinaverium		True	18.77721					diverticulum intestinal haemorrhagic
pinaverium		True	9.002394					diverticulitis
pinaverium		True	3.599118					pancreatitis acute
pinaverium		True	1.38411					gastric disorder
pinaverium		True	8.58748					gastrointestinal infection
pinaverium		True	18.77721					peritoneal tuberculosis
pinaverium		True	5.756422					colitis ulcerative
pinaverium		True	4.126701					gastritis
pinaverium		True	1.782147					crohn's disease
pinaverium		True	18.77721					duodenitis
pinaverium		True	8.58748					mesenteric panniculitis
pinaverium		True	8.58748					proctitis
pinaverium		True	8.58748					gastrointestinal hypomotility
pinaverium		True	18.77721					gastrointestinal motility disorder
pinaverium		True	48.90674					faecaloma
pinaverium		True	9.186437					oesophageal pain
pinaverium		True	1.38411					abdominal discomfort
pinaverium		True	18.77721					hiccups
pinaverium		True	8.58748					retching
pinaverium		True	1.165892					vomiting
pinaverium		True	2.519767					ileus
pinaverium		True	4.13674					subileus
pinaverium		True	8.58748					ileal perforation
pinaverium		True	28.84737					intestinal perforation
pinaverium		True	8.58748					large intestine perforation
pinaverium		True	8.58748					intestinal infarction
pinaverium		True	8.58748					coeliac disease
pinaverium		True	9.002394					pancreatic cyst
pinaverium		True	9.002394					oral herpes
pinaverium		True	5.756422					pharyngitis
pinaverium		True	14.089752					oral discomfort
pinaverium		True	18.77721					salivary hypersecretion
pinaverium		True	9.186437					ageusia
pinaverium		True	9.296283					swollen tongue
pinaverium		True	8.58748					application site reaction
pinaverium		True	3.77721					injection site haematoma
pinaverium		True	8.58748					injection site irritation
pinaverium		True	3.77721					injection site urticaria
pinaverium		True	3.77721					hyperthermia
pinaverium		True	2.1807					no adverse event
pinaverium		True	1.991131					malaise
pinaverium		True	18.77721					feeling of body temperature change
pinaverium		True	4.13674					ataxia
pinaverium		True	2.274815					hyperhidrosis
pinaverium		True	2.1807					ill-defined disorder
pinaverium		True	9.371337					irritability
pinaverium		True	2.058344					swelling
pinaverium		True	2.67026					multiple organ dysfunction syndrome
pinaverium		True	8.58748					terminal state
pinaverium		True	3.412448					inflammation
pinaverium		True	2.1807					systemic inflammatory response syndrome
pinaverium		True	1.712461					face oedema
pinaverium		True	1.38411					generalised oedema
pinaverium		True	8.58748					cyst
pinaverium		True	1.228497					cholecystitis
pinaverium		True	18.77721					jaundice cholestatic
pinaverium		True	1.38411					hepatic cyst
pinaverium		True	8.58748					hypoalbuminaemia
pinaverium		True	2.1807					hepatic encephalopathy
pinaverium		True	5.756422					hepatomegaly
pinaverium		True	6.739375					hepatitis
pinaverium		True	2.079613					hepatic steatosis
pinaverium		True	24.166203					hepatitis acute
pinaverium		True	1.38411					hepatocellular injury
pinaverium		True	1.801541					asthma
pinaverium		True	2.1807					bronchospasm
pinaverium		True	4.13674					dermatitis exfoliative
pinaverium		True	1.38411					lupus-like syndrome
pinaverium		True	8.58748					polymyositis
pinaverium		True	3.77721					pneumonia pneumococcal
pinaverium		True	8.58748					respiratory tract infection fungal
pinaverium		True	3.77721					localised infection
pinaverium		True	8.58748					pathogen resistance
pinaverium		True	8.58748					bacteraemia
pinaverium		True	3.324479					septic shock
pinaverium		True	2.1807					tonsillitis
pinaverium		True	1.443549					pyelonephritis
pinaverium		True	1.04026					urinary tract infection
pinaverium		True	1.38411					tuberculosis
pinaverium		True	1.443549					influenza
pinaverium		True	3.166203					limb injury
pinaverium		True	2.1807					ankle fracture
pinaverium		True	6.739375					fibula fracture
pinaverium		True	1.38411					lower limb fracture
pinaverium		True	5.756422					tibia fracture
pinaverium		True	8.58748					wrist fracture
pinaverium		True	9.002394					acute generalised exanthematous pustulosis
pinaverium		True	9.002394					brain herniation
pinaverium		True	2.1807					ligament sprain
pinaverium		True	2.1807					tendon rupture
pinaverium		True	3.77721					tendonitis
pinaverium		True	1.557095					fall
pinaverium		True	8.58748					skin laceration
pinaverium		True	8.58748					skeletal injury
pinaverium		True	18.77721					face injury
pinaverium		True	1.052591					head injury
pinaverium		True	8.58748					blood blister
pinaverium		True	1.201826					contusion
pinaverium		True	2.519767					product administration error
pinaverium		True	8.58748					wrong product administered
pinaverium		True	9.002394					medication error
pinaverium		True	2.058344					accidental overdose
pinaverium		True	18.77721					phlebitis
pinaverium		True	1.228497					post procedural complication
pinaverium		True	1.38411					acidosis
pinaverium		True	3.77721					respiratory acidosis
pinaverium		True	9.002394					obesity
pinaverium		True	2.492711					hyponatraemia
pinaverium		True	1.24966					fluid retention
pinaverium		True	18.77721					food intolerance
pinaverium		True	2.519767					hypercholesterolaemia
pinaverium		True	9.002394					hypertriglyceridaemia
pinaverium		True	2.519767					hyperlipidaemia
pinaverium		True	9.002394					dyslipidaemia
pinaverium		True	9.296283					metabolic encephalopathy
pinaverium		True	1.052591					bone pain
pinaverium		True	8.58748					polyarthritis
pinaverium		True	8.58748					joint effusion
pinaverium		True	1.596623					osteoarthritis
pinaverium		True	3.77721					muscle disorder
pinaverium		True	3.77721					trismus
pinaverium		True	1.443549					intervertebral disc protrusion
pinaverium		True	2.1807					scoliosis
pinaverium		True	2.519767					limb discomfort
pinaverium		True	9.002394					muscle contracture
pinaverium		True	8.58748					haemangioma
pinaverium		True	1.38411					prostate cancer
pinaverium		True	2.1807					intracranial aneurysm
pinaverium		True	3.77721					cerebral haematoma
pinaverium		True	2.519767					cerebral haemorrhage
pinaverium		True	3.166203					cerebral infarction
pinaverium		True	3.77721					embolic stroke
pinaverium		True	4.13674					ischaemic stroke
pinaverium		True	2.509346					migraine
pinaverium		True	1.38411					dementia
pinaverium		True	1.858218					amnesia
pinaverium		True	6.964384					cognitive disorder
pinaverium		True	1.443549					disturbance in attention
pinaverium		True	2.345362					dyskinesia
pinaverium		True	5.756422					movement disorder
pinaverium		True	1.4948640000000002					tremor
pinaverium		True	1.712461					dysstasia
pinaverium		True	3.599118					coma
pinaverium		True	2.1807					aphasia
pinaverium		True	2.636587					confusional state
pinaverium		True	1.570947					loss of consciousness
pinaverium		True	2.1807					crying
pinaverium		True	18.77721					drooling
pinaverium		True	12.572675					myoclonus
pinaverium		True	3.77721					neurological symptom
pinaverium		True	4.13674					sensory disturbance
pinaverium		True	2.67026					dysphonia
pinaverium		True	2.079613					speech disorder
pinaverium		True	5.756422					serotonin syndrome
pinaverium		True	1.059698					insomnia
pinaverium		True	8.58748					pre-eclampsia
pinaverium		True	1.38411					premature baby
pinaverium		True	8.58748					neonatal respiratory distress syndrome
pinaverium		True	9.002394					pregnancy
pinaverium		True	1.165032					anxiety
pinaverium		True	2.519767					stress
pinaverium		True	3.77721					screaming
pinaverium		True	2.1807					delirium
pinaverium		True	1.38411					anhedonia
pinaverium		True	8.58748					gambling disorder
pinaverium		True	2.1807					bipolar disorder
pinaverium		True	4.13674					anger
pinaverium		True	5.272985					emotional disorder
pinaverium		True	1.712461					emotional distress
pinaverium		True	5.756422					mood altered
pinaverium		True	2.1807					mood swings
pinaverium		True	8.58748					homicidal ideation
pinaverium		True	9.002394					hyperventilation
pinaverium		True	8.58748					psychiatric symptom
pinaverium		True	9.186437					drug dependence
pinaverium		True	2.1807					erectile dysfunction
pinaverium		True	19.13674					anuria
pinaverium		True	3.166203					oliguria
pinaverium		True	1.966121					renal failure
pinaverium		True	5.756422					azotaemia
pinaverium		True	1.443549					dysuria
pinaverium		True	1.858218					urinary retention
pinaverium		True	8.58748					polyuria
pinaverium		True	8.58748					calculus urinary
pinaverium		True	2.1807					breast mass
pinaverium		True	8.58748					endometriosis
pinaverium		True	8.58748					uterine haemorrhage
pinaverium		True	8.58748					vaginal haemorrhage
pinaverium		True	1.24966					chronic obstructive pulmonary disease
pinaverium		True	1.670922					atelectasis
pinaverium		True	1.38411					emphysema
pinaverium		True	3.77721					lung consolidation
pinaverium		True	3.77721					pleurisy
pinaverium		True	9.186437					pneumothorax
pinaverium		True	1.950685					pulmonary embolism
pinaverium		True	3.166203					respiratory depression
pinaverium		True	8.58748					upper-airway cough syndrome
pinaverium		True	2.1807					rhinorrhoea
pinaverium		True	8.58748					sneezing
pinaverium		True	1.945277					epistaxis
pinaverium		True	2.1807					pharyngeal oedema
pinaverium		True	8.58748					skin atrophy
pinaverium		True	5.756422					eczema
pinaverium		True	18.77721					stasis dermatitis
pinaverium		True	5.756422					skin exfoliation
pinaverium		True	8.58748					rash papular
pinaverium		True	8.58748					photosensitivity reaction
pinaverium		True	2.519767					pruritus generalised
pinaverium		True	14.089752					skin ulcer
pinaverium		True	1.005845					off label use
pinaverium		True	3.77721					aortic aneurysm
pinaverium		True	5.756422					peripheral venous disease
pinaverium		True	3.77721					blood pressure inadequately controlled
pinaverium		True	2.058344					shock
pinaverium		True	2.682203					hypotension
pinaverium		True	1.559505					haematoma
pinaverium		True	9.002394					varicose vein
pinaverium		True	3.77721					exposed bone in jaw
pinaverium		True	8.58748					psychological trauma
axitinib		True	1.38215	Not found	False	[]		nephrogenic anaemia
axitinib		True	2.756327	Not found	False	[]		increased tendency to bruise
axitinib		True	2.1788	Not found	False	[]		hypercoagulation
axitinib		True	1.38215	Not found	False	[]		thrombocytopenic purpura
axitinib		True	8.58593	Not found	False	[]		macrocytosis
axitinib		True	8.58593	Not found	False	[]		lymph node pain
axitinib		True	3.77542	Not found	False	[]		lymphangiosis carcinomatosa
axitinib		True	1.44074	Not found	False	[]		lymphopenia
axitinib		True	1.66749	Not found	False	[]		atrial flutter
axitinib		True	1.945835	Not found	False	[]		sinus bradycardia
axitinib		True	1.001747	Not found	False	[]		ventricular fibrillation
axitinib		True	8.58593	Not found	False	[]		cardiac ventricular disorder
axitinib		True	2.1788	Not found	False	[]		cardiotoxicity
axitinib		True	2.5170790000000003	Not found	False	[]		intracardiac thrombus
axitinib		True	2.269263	Not found	False	[]		dyspnoea exertional
axitinib		True	1.38215	Not found	False	[]		nocturnal dyspnoea
axitinib		True	2.1788	Not found	False	[]		aortic valve stenosis
axitinib		True	2.1788	Not found	False	[]		coronary artery insufficiency
axitinib		True	9.0002	Not found	False	[]		coronary artery restenosis
axitinib		True	1.709684	Not found	False	[]		coronary artery thrombosis
axitinib		True	3.77542	Not found	False	[]		haemorrhage coronary artery
axitinib		True	4.387955	Not found	False	[]		stress cardiomyopathy
axitinib		True	8.58593	Not found	False	[]		splinter haemorrhages
axitinib		True	1.709684	Not found	False	[]		left ventricular failure
axitinib		True	1.204675	Not found	False	[]		pulmonary oedema
axitinib		True	3.16358	Not found	False	[]		diastolic dysfunction
axitinib		True	1.854813	Not found	False	[]		left ventricular dysfunction
axitinib		True	1.298852	Not found	False	[]		pericardial effusion
axitinib		True	9.0002	Not found	False	[]		meniere's disease
axitinib		True	3.77542	Not found	False	[]		mastoiditis
axitinib		True	6.7365	Not found	False	[]		otitis media
axitinib		True	7.329478	Not found	False	[]		adrenal insufficiency
axitinib		True	18.77542	Not found	False	[]		metastases to adrenals
axitinib		True	8.58593	Not found	False	[]		hyperglycaemic hyperosmolar nonketotic syndrome
axitinib		True	2.1788	Not found	False	[]		thyroiditis
axitinib		True	2.342024	Not found	False	[]		thyroid cancer
axitinib		True	1.38215	Not found	False	[]		eyelid disorder
axitinib		True	1.38215	Not found	False	[]		ocular icterus
axitinib		True	3.77542	Not found	False	[]		ocular hypertension
axitinib		True	2.1788	Not found	False	[]		ulcerative keratitis
axitinib		True	2.1788	Not found	False	[]		iridocyclitis
axitinib		True	3.77542	Not found	False	[]		herpes ophthalmic
axitinib		True	8.58593	Not found	False	[]		retinitis
axitinib		True	1.38215	Not found	False	[]		ophthalmoplegia
axitinib		True	2.055606	Not found	False	[]		strabismus
axitinib		True	8.58593	Not found	False	[]		retinal vascular disorder
axitinib		True	3.77542	Not found	False	[]		retinal vascular thrombosis
axitinib		True	3.77542	Not found	False	[]		retinal vein thrombosis
axitinib		True	4.134206	Not found	False	[]		retinopathy
axitinib		True	9.0002	Not found	False	[]		blindness cortical
axitinib		True	3.77542	Not found	False	[]		metamorphopsia
axitinib		True	1.225662	Not found	False	[]		anal fissure
axitinib		True	4.387955	Not found	False	[]		proctalgia
axitinib		True	3.77542	Not found	False	[]		anal inflammation
axitinib		True	1.38215	Not found	False	[]		periodontitis
axitinib		True	1.367861	Not found	False	[]		tooth abscess
axitinib		True	8.58593	Not found	False	[]		periodontal disease
axitinib		True	9.0002	Not found	False	[]		teeth brittle
axitinib		True	3.16358	Not found	False	[]		hyperaesthesia teeth
axitinib		True	1.24032	Not found	False	[]		toothache
axitinib		True	3.16358	Not found	False	[]		gingival disorder
axitinib		True	4.134206	Not found	False	[]		gingival recession
axitinib		True	3.073293	Not found	False	[]		gingivitis
axitinib		True	3.320296	Not found	False	[]		gingival pain
axitinib		True	8.58593	Not found	False	[]		diverticulum intestinal haemorrhagic
axitinib		True	2.1788	Not found	False	[]		pancreatitis chronic
axitinib		True	3.77542	Not found	False	[]		pancreatic mass
axitinib		True	5.754019	Not found	False	[]		hyperchlorhydria
axitinib		True	1.709684	Not found	False	[]		intestinal haemorrhage
axitinib		True	2.342024	Not found	False	[]		upper gastrointestinal haemorrhage
axitinib		True	4.134206	Not found	False	[]		abdominal infection
axitinib		True	2.81732	Not found	False	[]		clostridium difficile colitis
axitinib		True	2.1788	Not found	False	[]		dysentery
axitinib		True	3.77542	Not found	False	[]		fungal oesophagitis
axitinib		True	1.38215	Not found	False	[]		oesophageal candidiasis
axitinib		True	3.16358	Not found	False	[]		enteritis
axitinib		True	7.329478	Not found	False	[]		enterocolitis
axitinib		True	8.58593	Not found	False	[]		gastroenteritis radiation
axitinib		True	3.16358	Not found	False	[]		gastrointestinal toxicity
axitinib		True	1.082032	Not found	False	[]		oesophagitis
axitinib		True	2.055606	Not found	False	[]		impaired gastric emptying
axitinib		True	5.269978	Not found	False	[]		bowel movement irregularity
axitinib		True	18.77542	Not found	False	[]		postoperative ileus
axitinib		True	8.58593	Not found	False	[]		faeces hard
axitinib		True	3.77542	Not found	False	[]		faeces pale
axitinib		True	1.38215	Not found	False	[]		mucous stools
axitinib		True	1.48992	Not found	False	[]		dysphagia
axitinib		True	1.225662	Not found	False	[]		hiccups
axitinib		True	4.853650999999999	Not found	False	[]		hypophagia
axitinib		True	2.1788	Not found	False	[]		mastication disorder
axitinib		True	18.77542	Not found	False	[]		pneumatosis intestinalis
axitinib		True	1.184039	Not found	False	[]		ileus
axitinib		True	6.021483	Not found	False	[]		subileus
axitinib		True	3.77542	Not found	False	[]		volvulus
axitinib		True	1.38215	Not found	False	[]		oesophageal stenosis
axitinib		True	2.1788	Not found	False	[]		rectal ulcer
axitinib		True	2.1788	Not found	False	[]		duodenal ulcer perforation
axitinib		True	1.12698	Not found	False	[]		gastric ulcer
axitinib		True	38.88215	Not found	False	[]		appendicitis perforated
axitinib		True	1.669812	Not found	False	[]		intestinal perforation
axitinib		True	18.77542	Not found	False	[]		small intestine ulcer
axitinib		True	8.58593	Not found	False	[]		oesophageal perforation
axitinib		True	2.5170790000000003	Not found	False	[]		gastrointestinal necrosis
axitinib		True	3.77542	Not found	False	[]		intestinal infarction
axitinib		True	4.293177	Not found	False	[]		intestinal ischaemia
axitinib		True	1.38215	Not found	False	[]		rectal cancer
axitinib		True	2.1788	Not found	False	[]		colon cancer metastatic
axitinib		True	2.1788	Not found	False	[]		colorectal cancer metastatic
axitinib		True	3.77542	Not found	False	[]		pancreatic neoplasm
axitinib		True	2.666964	Not found	False	[]		oral disorder
axitinib		True	1.5069660000000002	Not found	False	[]		mouth haemorrhage
axitinib		True	14.087349	Not found	False	[]		oral fungal infection
axitinib		True	8.296454	Not found	False	[]		oral pain
axitinib		True	4.61322	Not found	False	[]		oral discomfort
axitinib		True	3.77542	Not found	False	[]		oral mucosal erythema
axitinib		True	2.104295	Not found	False	[]		peritonitis
axitinib		True	1.38215	Not found	False	[]		retroperitoneal haematoma
axitinib		True	2.056149	Not found	False	[]		dry mouth
axitinib		True	4.277601	Not found	False	[]		dry throat
axitinib		True	1.184039	Not found	False	[]		ageusia
axitinib		True	8.58593	Not found	False	[]		hypogeusia
axitinib		True	9.183749	Not found	False	[]		glossitis
axitinib		True	1.072785	Not found	False	[]		swollen tongue
axitinib		True	5.48399	Not found	False	[]		tongue blistering
axitinib		True	3.0617048	Not found	False	[]		death
axitinib		True	1.5069660000000002	Not found	False	[]		temperature intolerance
axitinib		True	22.559319	Not found	False	[]		disease progression
axitinib		True	3.77542	Not found	False	[]		effusion
axitinib		True	3.77542	Not found	False	[]		exercise tolerance decreased
axitinib		True	1.440638	Not found	False	[]		general physical health deterioration
axitinib		True	1.10166	Not found	False	[]		swelling
axitinib		True	1.2728860000000002	Not found	False	[]		night sweats
axitinib		True	1.44074	Not found	False	[]		performance status decreased
axitinib		True	3.77542	Not found	False	[]		mucosal dryness
axitinib		True	3.408731	Not found	False	[]		flank pain
axitinib		True	2.1788	Not found	False	[]		incision site pain
axitinib		True	1.505954	Not found	False	[]		impaired healing
axitinib		True	1.38215	Not found	False	[]		fat necrosis
axitinib		True	3.77542	Not found	False	[]		hypertrophy
axitinib		True	8.58593	Not found	False	[]		incarcerated hernia
axitinib		True	2.1788	Not found	False	[]		cholangitis sclerosing
axitinib		True	3.595935	Not found	False	[]		bile duct obstruction
axitinib		True	4.20937	Not found	False	[]		cholecystitis
axitinib		True	2.1788	Not found	False	[]		hepatic cyst
axitinib		True	8.58593	Not found	False	[]		coma hepatic
axitinib		True	1.555505	Not found	False	[]		hepatic encephalopathy
axitinib		True	8.58593	Not found	False	[]		hepatic haematoma
axitinib		True	8.58593	Not found	False	[]		hepatic pain
axitinib		True	8.58593	Not found	False	[]		biliary neoplasm
axitinib		True	1.38215	Not found	False	[]		autoimmune disorder
axitinib		True	2.1788	Not found	False	[]		escherichia sepsis
axitinib		True	3.77542	Not found	False	[]		pneumonia pneumococcal
axitinib		True	8.58593	Not found	False	[]		candida pneumonia
axitinib		True	8.58593	Not found	False	[]		candida sepsis
axitinib		True	14.087349	Not found	False	[]		extradural abscess
axitinib		True	3.77542	Not found	False	[]		empyema
axitinib		True	1.709684	Not found	False	[]		postoperative wound infection
axitinib		True	1.881611	Not found	False	[]		lower respiratory tract infection
axitinib		True	8.58593	Not found	False	[]		viraemia
axitinib		True	3.77542	Not found	False	[]		dermatitis infected
axitinib		True	2.290547	Not found	False	[]		furuncle
axitinib		True	1.38215	Not found	False	[]		soft tissue infection
axitinib		True	18.77542	Not found	False	[]		atypical mycobacterial infection
axitinib		True	2.1788	Not found	False	[]		haemarthrosis
axitinib		True	1.225662	Not found	False	[]		facial bones fracture
axitinib		True	2.1788	Not found	False	[]		jaw fracture
axitinib		True	2.1788	Not found	False	[]		skull fracture
axitinib		True	3.77542	Not found	False	[]		toxic encephalopathy
axitinib		True	1.38215	Not found	False	[]		haemothorax
axitinib		True	1.049735	Not found	False	[]		ligament sprain
axitinib		True	3.77542	Not found	False	[]		tendon injury
axitinib		True	2.055606	Not found	False	[]		asphyxia
axitinib		True	9.0002	Not found	False	[]		soft tissue injury
axitinib		True	1.38215	Not found	False	[]		wound haemorrhage
axitinib		True	4.724019999999999	Not found	False	[]		blister
axitinib		True	1.709684	Not found	False	[]		abnormal loss of weight
axitinib		True	2.055606	Not found	False	[]		failure to thrive
axitinib		True	1.001747	Not found	False	[]		hypomagnesaemia
axitinib		True	1.941342	Not found	False	[]		tumour lysis syndrome
axitinib		True	1.246166	Not found	False	[]		hypovolaemia
axitinib		True	8.58593	Not found	False	[]		food intolerance
axitinib		True	2.055606	Not found	False	[]		hypertriglyceridaemia
axitinib		True	1.38215	Not found	False	[]		bone lesion
axitinib		True	8.58593	Not found	False	[]		joint contracture
axitinib		True	5.754019	Not found	False	[]		temporomandibular joint syndrome
axitinib		True	1.225662	Not found	False	[]		spinal osteoarthritis
axitinib		True	2.613044	Not found	False	[]		muscle atrophy
axitinib		True	3.595935	Not found	False	[]		trismus
axitinib		True	2.794292	Not found	False	[]		limb discomfort
axitinib		True	1.246166	Not found	False	[]		musculoskeletal chest pain
axitinib		True	2.272652	Not found	False	[]		metastases to bone
axitinib		True	9.183749	Not found	False	[]		metastases to spine
axitinib		True	3.77542	Not found	False	[]		bone neoplasm
axitinib		True	9.0002	Not found	False	[]		breast cancer stage i
axitinib		True	8.58593	Not found	False	[]		metastases to kidney
axitinib		True	2.505499	Not found	False	[]		metastases to lung
axitinib		True	8.58593	Not found	False	[]		metastases to pleura
axitinib		True	1.38215	Not found	False	[]		haemangioma
axitinib		True	5.754019	Not found	False	[]		cancer pain
axitinib		True	1.38215	Not found	False	[]		malignant pleural effusion
axitinib		True	1.225662	Not found	False	[]		tumour haemorrhage
axitinib		True	38.88215	Not found	False	[]		tumour pain
axitinib		True	43.072579000000005	Not found	False	[]		metastatic renal cell carcinoma
axitinib		True	110.687297	Not found	False	[]		renal cancer
axitinib		True	89.254913	Not found	False	[]		renal cancer metastatic
axitinib		True	8.58593	Not found	False	[]		renal cell carcinoma stage iv
axitinib		True	59.2365	Not found	False	[]		malignant urinary tract neoplasm
axitinib		True	6.7365	Not found	False	[]		renal neoplasm
axitinib		True	3.77542	Not found	False	[]		brain stem haemorrhage
axitinib		True	8.58593	Not found	False	[]		cerebral haematoma
axitinib		True	2.346854	Not found	False	[]		cerebral infarction
axitinib		True	1.669812	Not found	False	[]		cerebral ischaemia
axitinib		True	2.1788	Not found	False	[]		cerebral thrombosis
axitinib		True	1.44074	Not found	False	[]		haemorrhagic stroke
axitinib		True	3.77542	Not found	False	[]		vocal cord paralysis
axitinib		True	8.58593	Not found	False	[]		vocal cord paresis
axitinib		True	1.5318459999999998	Not found	False	[]		encephalopathy
axitinib		True	1.709684	Not found	False	[]		leukoencephalopathy
axitinib		True	1.374819	Not found	False	[]		brain oedema
axitinib		True	1.474988	Not found	False	[]		aphasia
axitinib		True	1.432003	Not found	False	[]		confusional state
axitinib		True	3.77542	Not found	False	[]		meningeal disorder
axitinib		True	1.049735	Not found	False	[]		motor dysfunction
axitinib		True	18.77542	Not found	False	[]		psychomotor skills impaired
axitinib		True	2.342024	Not found	False	[]		neurological symptom
axitinib		True	2.055606	Not found	False	[]		personality change
axitinib		True	2.534956	Not found	False	[]		hyperaesthesia
axitinib		True	1.246166	Not found	False	[]		neuralgia
axitinib		True	8.817259	Not found	False	[]		palmar-plantar erythrodysaesthesia syndrome
axitinib		True	9.635401	Not found	False	[]		aphonia
axitinib		True	1.650539	Not found	False	[]		speech disorder
axitinib		True	3.77542	Not found	False	[]		peripheral motor neuropathy
axitinib		True	2.105223	Not found	False	[]		epilepsy
axitinib		True	1.131384	Not found	False	[]		hypersomnia
axitinib		True	5.087827	Not found	False	[]		cerebral atrophy
axitinib		True	3.16358	Not found	False	[]		generalised tonic-clonic seizure
axitinib		True	1.66749	Not found	False	[]		seizure
axitinib		True	3.77542	Not found	False	[]		belligerence
axitinib		True	18.77542	Not found	False	[]		urinary bladder haemorrhage
axitinib		True	3.271705	Not found	False	[]		nephrotic syndrome
axitinib		True	14.354813	Not found	False	[]		renal haemorrhage
axitinib		True	1.062661	Not found	False	[]		chronic kidney disease
axitinib		True	1.0433820000000005	Not found	False	[]		hydronephrosis
axitinib		True	4.134206	Not found	False	[]		haemorrhage urinary tract
axitinib		True	1.274992	Not found	False	[]		nocturia
axitinib		True	2.290547	Not found	False	[]		renal pain
axitinib		True	1.709684	Not found	False	[]		breast mass
axitinib		True	9.0002	Not found	False	[]		scrotal oedema
axitinib		True	1.38215	Not found	False	[]		bronchial disorder
axitinib		True	1.38215	Not found	False	[]		bronchial obstruction
axitinib		True	1.384873	Not found	False	[]		pneumonitis
axitinib		True	1.322893	Not found	False	[]		pleural effusion
axitinib		True	4.477834	Not found	False	[]		pneumothorax
axitinib		True	1.411064	Not found	False	[]		lung disorder
axitinib		True	2.756327	Not found	False	[]		pulmonary mass
axitinib		True	1.854813	Not found	False	[]		increased upper airway secretion
axitinib		True	1.5069660000000002	Not found	False	[]		nasal discomfort
axitinib		True	14.087349	Not found	False	[]		rhinalgia
axitinib		True	1.38215	Not found	False	[]		snoring
axitinib		True	14.087349	Not found	False	[]		upper respiratory tract congestion
axitinib		True	2.5170790000000003	Not found	False	[]		nasal dryness
axitinib		True	1.38215	Not found	False	[]		nasal oedema
axitinib		True	18.77542	Not found	False	[]		pharyngeal disorder
axitinib		True	8.58593	Not found	False	[]		pharyngeal haemorrhage
axitinib		True	3.77542	Not found	False	[]		pharyngeal ulceration
axitinib		True	15.068065	Not found	False	[]		hyperkeratosis
axitinib		True	2.1788	Not found	False	[]		skin wrinkling
axitinib		True	8.58593	Not found	False	[]		skin hypertrophy
axitinib		True	5.754019	Not found	False	[]		skin atrophy
axitinib		True	1.7975819999999998	Not found	False	[]		pain of skin
axitinib		True	8.58593	Not found	False	[]		scar pain
axitinib		True	3.320296	Not found	False	[]		skin fissures
axitinib		True	3.77542	Not found	False	[]		skin induration
axitinib		True	2.0613	Not found	False	[]		skin lesion
axitinib		True	8.58593	Not found	False	[]		eczema asteatotic
axitinib		True	3.77542	Not found	False	[]		intertrigo
axitinib		True	2.110527	Not found	False	[]		skin exfoliation
axitinib		True	2.1788	Not found	False	[]		skin mass
axitinib		True	3.634756	Not found	False	[]		nail disorder
axitinib		True	2.756327	Not found	False	[]		hair colour changes
axitinib		True	4.134206	Not found	False	[]		hair disorder
axitinib		True	4.134206	Not found	False	[]		haemorrhage subcutaneous
axitinib		True	1.76688	Not found	False	[]		off label use
axitinib		True	2.1788	Not found	False	[]		aneurysm
axitinib		True	2.1788	Not found	False	[]		aneurysm ruptured
axitinib		True	4.134206	Not found	False	[]		aortic aneurysm rupture
axitinib		True	3.16358	Not found	False	[]		ischaemia
axitinib		True	18.77542	Not found	False	[]		peripheral artery occlusion
axitinib		True	3.77542	Not found	False	[]		arterial disorder
axitinib		True	18.77542	Not found	False	[]		aortic disorder
axitinib		True	1.38215	Not found	False	[]		malignant hypertension
axitinib		True	8.58593	Not found	False	[]		systolic hypertension
axitinib		True	2.1788	Not found	False	[]		noninfective gingivitis
axitinib		True	6.557662	Not found	False	[]		oral mucosal blistering
axitinib		True	2.756327	Not found	False	[]		drug-induced liver injury
axitinib		True	8.58593	Not found	False	[]		skin sensitisation
axitinib		True	3.77542	Not found	False	[]		atypical pneumonia
axitinib		True	26.916469	Not found	False	[]		second primary malignancy
axitinib		True	3.77542	Not found	False	[]		prerenal failure
axitinib		True	8.58593	Not found	False	[]		vulvovaginal swelling
axitinib		True	5.754019	Not found	False	[]		exposed bone in jaw
axitinib		True	3.5787720000000003	Not found	False	[]		osteonecrosis of jaw
axitinib		True	1.44074	Not found	False	[]		clostridium difficile infection
axitinib		True	2.505499	Not found	False	[]		candida infection
axitinib		True	3.052829	Not found	False	[]		product use issue
axitinib		True	8.58593	Not found	False	[]		immune thrombocytopenic purpura
medigoxin		True	2.23979					anaemia
medigoxin		True	8.63527					purpura
medigoxin		True	8.63527					bradycardia
medigoxin		True	2.23979					atrial fibrillation
medigoxin		True	2.23979					dyspnoea
medigoxin		True	2.23979					cardiac failure
medigoxin		True	2.23979					general physical health deterioration
medigoxin		True	38.94525					pemphigoid
medigoxin		True	3.83274					depression
medigoxin		True	1.44525					renal failure
trazodone		True	3.77527	Not found	False	[]		hyperchromic anaemia
trazodone		True	2.17865	Not found	False	[]		malaria
trazodone		True	1.504682	Not found	False	[]		microcytic anaemia
trazodone		True	1.479768	Not found	False	[]		nephrogenic anaemia
trazodone		True	1.080276	Not found	False	[]		ecchymosis
trazodone		True	1.1452429999999998	Not found	False	[]		increased tendency to bruise
trazodone		True	3.595673	Not found	False	[]		spontaneous haematoma
trazodone		True	8.5858	Not found	False	[]		factor xiii deficiency
trazodone		True	3.163364	Not found	False	[]		protein c deficiency
trazodone		True	2.516858	Not found	False	[]		protein s deficiency
trazodone		True	1.99272	Not found	False	[]		antiphospholipid syndrome
trazodone		True	1.225429	Not found	False	[]		factor v leiden mutation
trazodone		True	8.5858	Not found	False	[]		heparin resistance
trazodone		True	1.419316	Not found	False	[]		hypercoagulation
trazodone		True	11.394503	Not found	False	[]		purpura senile
trazodone		True	1.225429	Not found	False	[]		hypergammaglobulinaemia
trazodone		True	3.77527	Not found	False	[]		sulphaemoglobinaemia
trazodone		True	3.77527	Not found	False	[]		bone marrow tumour cell infiltration
trazodone		True	3.77527	Not found	False	[]		splenic neoplasm malignancy unspecified
trazodone		True	2.516858	Not found	False	[]		sickle cell anaemia
trazodone		True	8.5858	Not found	False	[]		sickle cell trait
trazodone		True	8.5858	Not found	False	[]		coombs negative haemolytic anaemia
trazodone		True	2.17865	Not found	False	[]		haemoglobinaemia
trazodone		True	1.418211	Not found	False	[]		leukaemia
trazodone		True	1.295859	Not found	False	[]		lymphoma
trazodone		True	3.77527	Not found	False	[]		malignant lymphoid neoplasm
trazodone		True	1.251378	Not found	False	[]		b-cell lymphoma
trazodone		True	3.77527	Not found	False	[]		burkitt's lymphoma
trazodone		True	8.5858	Not found	False	[]		hepatosplenic t-cell lymphoma
trazodone		True	5.679947	Not found	False	[]		hypergammaglobulinaemia benign monoclonal
trazodone		True	1.2534260000000002	Not found	False	[]		immune thrombocytopenic purpura
trazodone		True	1.726514	Not found	False	[]		polycythaemia
trazodone		True	2.666693	Not found	False	[]		hypochromasia
trazodone		True	1.158735	Not found	False	[]		macrocytosis
trazodone		True	2.534568	Not found	False	[]		microcytosis
trazodone		True	8.5858	Not found	False	[]		nucleated red cells
trazodone		True	1.175869	Not found	False	[]		hepatosplenomegaly
trazodone		True	5.0875390000000005	Not found	False	[]		lymph gland infection
trazodone		True	1.831403	Not found	False	[]		lymphadenitis
trazodone		True	1.153276	Not found	False	[]		lymphadenopathy
trazodone		True	1.7972569999999997	Not found	False	[]		lymphoid tissue hyperplasia
trazodone		True	3.77527	Not found	False	[]		paratracheal lymphadenopathy
trazodone		True	1.38198	Not found	False	[]		hypersplenism
trazodone		True	4.019569000000001	Not found	False	[]		spleen congestion
trazodone		True	1.369796	Not found	False	[]		spleen disorder
trazodone		True	1.38198	Not found	False	[]		splenic abscess
trazodone		True	1.709456	Not found	False	[]		splenic injury
trazodone		True	8.5858	Not found	False	[]		splenitis
trazodone		True	8.5858	Not found	False	[]		eosinophilic colitis
trazodone		True	1.709456	Not found	False	[]		eosinophilic oesophagitis
trazodone		True	18.77527	Not found	False	[]		gastroenteritis eosinophilic
trazodone		True	3.163364	Not found	False	[]		granulocytosis
trazodone		True	1.596118	Not found	False	[]		granulocytopenia
trazodone		True	1.38198	Not found	False	[]		cytopenia
trazodone		True	2.9436500000000003	Not found	False	[]		long qt syndrome
trazodone		True	1.367576	Not found	False	[]		wolff-parkinson-white syndrome
trazodone		True	1.036552	Not found	False	[]		cardiac flutter
trazodone		True	2.432472	Not found	False	[]		complication associated with device
trazodone		True	1.0144920000000002	Not found	False	[]		tachyarrhythmia
trazodone		True	1.83964	Not found	False	[]		arrhythmia supraventricular
trazodone		True	1.0788700000000002	Not found	False	[]		supraventricular extrasystoles
trazodone		True	1.2830888	Not found	False	[]		cardio-respiratory arrest
trazodone		True	1.018199	Not found	False	[]		ventricular arrhythmia
trazodone		True	16.873249	Not found	False	[]		ventricular tachyarrhythmia
trazodone		True	8.5858	Not found	False	[]		cardiac function disturbance postoperative
trazodone		True	1.043092	Not found	False	[]		cardiac ventricular disorder
trazodone		True	1.741878	Not found	False	[]		cardiotoxicity
trazodone		True	8.5858	Not found	False	[]		hyperkinetic heart syndrome
trazodone		True	1.93476	Not found	False	[]		hypertensive heart disease
trazodone		True	1.072305	Not found	False	[]		haemoptysis
trazodone		True	5.269731	Not found	False	[]		hyperdynamic left ventricle
trazodone		True	1.434796	Not found	False	[]		dyspnoea at rest
trazodone		True	1.319721	Not found	False	[]		dyspnoea paroxysmal nocturnal
trazodone		True	1.061521	Not found	False	[]		nocturnal dyspnoea
trazodone		True	8.5858	Not found	False	[]		benign cardiac neoplasm
trazodone		True	2.17865	Not found	False	[]		metastases to heart
trazodone		True	4.133998	Not found	False	[]		aortic valve atresia
trazodone		True	2.435245	Not found	False	[]		aortic valve calcification
trazodone		True	1.073986	Not found	False	[]		aortic valve incompetence
trazodone		True	1.581776	Not found	False	[]		aortic valve sclerosis
trazodone		True	1.001411	Not found	False	[]		bicuspid aortic valve
trazodone		True	18.77527	Not found	False	[]		cardiac valve abscess
trazodone		True	1.465487	Not found	False	[]		cardiac valve disease
trazodone		True	4.133998	Not found	False	[]		cardiac valve vegetation
trazodone		True	3.77527	Not found	False	[]		heart valve calcification
trazodone		True	2.17865	Not found	False	[]		mitral valve atresia
trazodone		True	1.008362	Not found	False	[]		mitral valve calcification
trazodone		True	1.110038	Not found	False	[]		mitral valve incompetence
trazodone		True	1.624514	Found	False	[]	mitral valve prolapse	mitral valve prolapse
trazodone		True	1.38198	Not found	False	[]		mitral valve sclerosis
trazodone		True	2.127376	Not found	False	[]		mitral valve stenosis
trazodone		True	1.38198	Not found	False	[]		congenital pulmonary valve disorder
trazodone		True	3.163364	Not found	False	[]		pulmonary valve disease
trazodone		True	1.006965	Not found	False	[]		coronary artery stenosis
trazodone		True	1.519053	Not found	False	[]		coronary artery thrombosis
trazodone		True	1.011469	Not found	False	[]		angina pectoris
trazodone		True	1.115404	Not found	False	[]		angina unstable
trazodone		True	1.2126657	Not found	False	[]		chest discomfort
trazodone		True	1.214122	Not found	False	[]		stress cardiomyopathy
trazodone		True	1.506682	Not found	False	[]		rheumatic fever
trazodone		True	8.5858	Not found	False	[]		endocardial fibroelastosis
trazodone		True	1.218777	Not found	False	[]		endocarditis
trazodone		True	1.0495	Not found	False	[]		subacute endocarditis
trazodone		True	1.4405100000000002	Not found	False	[]		cardiac asthma
trazodone		True	1.14931	Not found	False	[]		cardiac failure chronic
trazodone		True	2.516858	Not found	False	[]		cardiac failure high output
trazodone		True	2.17865	Not found	False	[]		cardio-respiratory distress
trazodone		True	1.0933620000000002	Not found	False	[]		pulmonary congestion
trazodone		True	2.055381	Not found	False	[]		hypertensive cardiomyopathy
trazodone		True	1.183665	Not found	False	[]		hypertrophic cardiomyopathy
trazodone		True	1.066684	Not found	False	[]		diastolic dysfunction
trazodone		True	1.4851409999999998	Not found	False	[]		dilatation atrial
trazodone		True	1.55616	Not found	False	[]		dilatation ventricular
trazodone		True	1.152616	Not found	False	[]		left atrial dilatation
trazodone		True	5.753821	Not found	False	[]		myocardial calcification
trazodone		True	6.736264	Not found	False	[]		myocardial oedema
trazodone		True	2.17865	Not found	False	[]		myocardial rupture
trazodone		True	1.13101	Not found	False	[]		right ventricular hypertrophy
trazodone		True	8.5858	Not found	False	[]		ventricle rupture
trazodone		True	1.709456	Not found	False	[]		ventricular dyskinesia
trazodone		True	3.77527	Not found	False	[]		ventricular hyperkinesia
trazodone		True	1.212567	Not found	False	[]		ventricular hypertrophy
trazodone		True	1.093829	Not found	False	[]		ventricular hypokinesia
trazodone		True	2.17865	Not found	False	[]		pericarditis infective
trazodone		True	1.38198	Not found	False	[]		pleuropericarditis
trazodone		True	2.17865	Not found	False	[]		postpericardiotomy syndrome
trazodone		True	1.506682	Not found	False	[]		pericardial disease
trazodone		True	3.77527	Not found	False	[]		pericardial effusion malignant
trazodone		True	1.081657	Not found	False	[]		pericardial haemorrhage
trazodone		True	5.753821	Not found	False	[]		pneumopericardium
trazodone		True	1.023598	Not found	False	[]		peripheral swelling
trazodone		True	2.055381	Not found	False	[]		congenital aortic anomaly
trazodone		True	3.77527	Not found	False	[]		gastrointestinal angiodysplasia
trazodone		True	8.5858	Not found	False	[]		malformation venous
trazodone		True	1.38198	Not found	False	[]		venous angioma of brain
trazodone		True	8.5858	Not found	False	[]		chromosomal deletion
trazodone		True	1.6780540000000002	Not found	False	[]		hereditary angioedema
trazodone		True	1.38198	Not found	False	[]		mitochondrial myopathy
trazodone		True	78.93936	Not found	False	[]		choroidal coloboma
trazodone		True	19.38766	Not found	False	[]		iris coloboma
trazodone		True	4.133998	Not found	False	[]		dacryostenosis congenital
trazodone		True	2.516858	Not found	False	[]		coloboma
trazodone		True	1.38198	Not found	False	[]		retinitis pigmentosa
trazodone		True	3.77527	Not found	False	[]		tooth hypoplasia
trazodone		True	1.300247	Not found	False	[]		pyloric stenosis
trazodone		True	5.753821	Not found	False	[]		gastrointestinal malformation
trazodone		True	5.753821	Not found	False	[]		congenital small intestinal atresia
trazodone		True	9.00002	Not found	False	[]		congenital absence of bile ducts
trazodone		True	3.77527	Not found	False	[]		homocystinuria
trazodone		True	10.911089	Not found	False	[]		type v hyperlipidaemia
trazodone		True	3.77527	Not found	False	[]		type iv hyperlipidaemia
trazodone		True	3.163364	Not found	False	[]		ehlers-danlos syndrome
trazodone		True	3.77527	Not found	False	[]		metatarsus primus varus
trazodone		True	1.38198	Not found	False	[]		macrocephaly
trazodone		True	1.38198	Not found	False	[]		scaphocephaly
trazodone		True	1.367576	Not found	False	[]		skull malformation
trazodone		True	2.17865	Not found	False	[]		pectus excavatum
trazodone		True	8.5858	Not found	False	[]		hyperexplexia
trazodone		True	18.77527	Not found	False	[]		bladder agenesis
trazodone		True	5.753821	Not found	False	[]		urinary tract malformation
trazodone		True	1.4405100000000002	Not found	False	[]		kidney malformation
trazodone		True	9.183528	Not found	False	[]		ichthyosis
trazodone		True	1.147802	Not found	False	[]		ear disorder
trazodone		True	1.7435729999999998	Not found	False	[]		ear infection
trazodone		True	1.38198	Not found	False	[]		ear infection fungal
trazodone		True	1.3581979999999998	Not found	False	[]		ear pain
trazodone		True	1.138518	Not found	False	[]		ototoxicity
trazodone		True	2.013631	Not found	False	[]		cerumen impaction
trazodone		True	2.17865	Not found	False	[]		external ear pain
trazodone		True	8.5858	Not found	False	[]		keratosis obturans
trazodone		True	18.77527	Not found	False	[]		ear lobe infection
trazodone		True	1.403214	Not found	False	[]		otitis externa
trazodone		True	1.043092	Not found	False	[]		sudden hearing loss
trazodone		True	1.093829	Not found	False	[]		hyperacusis
trazodone		True	8.5858	Not found	False	[]		endolymphatic hydrops
trazodone		True	1.634906	Not found	False	[]		meniere's disease
trazodone		True	2.266747	Not found	False	[]		vestibular disorder
trazodone		True	8.5858	Not found	False	[]		inner ear inflammation
trazodone		True	2.8750370000000003	Not found	False	[]		vertigo positional
trazodone		True	2.516858	Not found	False	[]		acoustic neuroma
trazodone		True	1.126645	Not found	False	[]		eustachian tube dysfunction
trazodone		True	8.5858	Not found	False	[]		eustachian tube patulous
trazodone		True	3.77527	Not found	False	[]		middle ear disorder
trazodone		True	1.384433	Not found	False	[]		middle ear effusion
trazodone		True	1.238152	Not found	False	[]		otitis media
trazodone		True	1.536053	Not found	False	[]		cushing's syndrome
trazodone		True	1.506682	Not found	False	[]		adrenocortical insufficiency acute
trazodone		True	4.133998	Not found	False	[]		steroid withdrawal syndrome
trazodone		True	1.126645	Not found	False	[]		adrenal adenoma
trazodone		True	4.117500000000001	Not found	False	[]		diabetic complication
trazodone		True	2.5153874000000003	Not found	False	[]		diabetic ketoacidosis
trazodone		True	7.273867	Not found	False	[]		diabetic vascular disorder
trazodone		True	4.768631	Not found	False	[]		diabetic foot
trazodone		True	2.34175	Not found	False	[]		diabetic foot infection
trazodone		True	3.77527	Not found	False	[]		diabetic gangrene
trazodone		True	1.13101	Not found	False	[]		diabetic ulcer
trazodone		True	8.5858	Not found	False	[]		necrobiosis lipoidica diabeticorum
trazodone		True	9.00002	Not found	False	[]		diabetic enteropathy
trazodone		True	4.282343	Not found	False	[]		diabetic gastroparesis
trazodone		True	8.015117	Not found	False	[]		diabetic gastropathy
trazodone		True	2.555325	Not found	False	[]		diabetic coma
trazodone		True	3.470067	Not found	False	[]		diabetic hyperosmolar coma
trazodone		True	5.753821	Not found	False	[]		diabetic neuropathic ulcer
trazodone		True	4.623871299999999	Not found	False	[]		diabetic neuropathy
trazodone		True	1.219264	Not found	False	[]		hyperglycaemic hyperosmolar nonketotic syndrome
trazodone		True	3.77527	Not found	False	[]		cataract diabetic
trazodone		True	2.516858	Not found	False	[]		diabetic blindness
trazodone		True	4.86134	Not found	False	[]		diabetic eye disease
trazodone		True	4.133998	Not found	False	[]		diabetic retinal oedema
trazodone		True	5.505242	Not found	False	[]		diabetic retinopathy
trazodone		True	4.165348000000001	Not found	False	[]		diabetic nephropathy
trazodone		True	2.831164	Not found	False	[]		microalbuminuria
trazodone		True	1.7709290000000002	Not found	False	[]		androgen deficiency
trazodone		True	8.5858	Not found	False	[]		androgenetic alopecia
trazodone		True	1.0999759999999998	Not found	False	[]		hypogonadism
trazodone		True	5.753821	Not found	False	[]		delayed puberty
trazodone		True	8.5858	Not found	False	[]		epiphyses delayed fusion
trazodone		True	1.077303	Not found	False	[]		amenorrhoea
trazodone		True	1.937944	Not found	False	[]		dysfunctional uterine bleeding
trazodone		True	3.77527	Not found	False	[]		enlarged clitoris
trazodone		True	1.366344	Not found	False	[]		menstruation delayed
trazodone		True	1.321948	Not found	False	[]		oligomenorrhoea
trazodone		True	2.17865	Not found	False	[]		ovarian failure
trazodone		True	1.552831	Not found	False	[]		polycystic ovaries
trazodone		True	1.506682	Not found	False	[]		premature menopause
trazodone		True	2.505183	Not found	False	[]		testicular atrophy
trazodone		True	2.355962	Not found	False	[]		diabetes mellitus
trazodone		True	3.5158824	Not found	False	[]		diabetes mellitus inadequate control
trazodone		True	4.452314	Not found	False	[]		diabetes with hyperosmolarity
trazodone		True	1.785258	Not found	False	[]		gestational diabetes
trazodone		True	3.073026	Not found	False	[]		insulin resistant diabetes
trazodone		True	1.86703	Not found	False	[]		insulin-requiring type 2 diabetes mellitus
trazodone		True	1.475482	Not found	False	[]		type 1 diabetes mellitus
trazodone		True	2.122275	Not found	False	[]		type 2 diabetes mellitus
trazodone		True	8.5858	Not found	False	[]		dawn phenomenon
trazodone		True	2.297451	Not found	False	[]		glucose tolerance impaired
trazodone		True	2.1755548	Not found	False	[]		hyperglycaemia
trazodone		True	3.790337	Not found	False	[]		impaired fasting glucose
trazodone		True	1.577133	Not found	False	[]		cardiometabolic syndrome
trazodone		True	1.3310259	Not found	False	[]		hypoglycaemia
trazodone		True	1.197431	Not found	False	[]		hypoglycaemic seizure
trazodone		True	8.5858	Not found	False	[]		neuroglycopenia
trazodone		True	3.163364	Not found	False	[]		acromegaly
trazodone		True	2.17865	Not found	False	[]		growth hormone deficiency
trazodone		True	2.17865	Not found	False	[]		pituitary haemorrhage
trazodone		True	3.073026	Not found	False	[]		prolactin-producing pituitary tumour
trazodone		True	1.082825	Not found	False	[]		polydipsia
trazodone		True	4.997822	Not found	False	[]		carcinoid tumour
trazodone		True	1.0495	Not found	False	[]		phaeochromocytoma
trazodone		True	1.001411	Not found	False	[]		hyperparathyroidism secondary
trazodone		True	1.036457	Not found	False	[]		calcium deficiency
trazodone		True	1.184038	Not found	False	[]		tetany
trazodone		True	2.17865	Not found	False	[]		parathyroid gland enlargement
trazodone		True	1.080399	Not found	False	[]		goitre
trazodone		True	2.17865	Not found	False	[]		lid lag
trazodone		True	3.4118850000000003	Not found	False	[]		basedow's disease
trazodone		True	1.531409	Not found	False	[]		exophthalmos
trazodone		True	8.5858	Not found	False	[]		secondary hyperthyroidism
trazodone		True	2.34175	Not found	False	[]		thyrotoxic crisis
trazodone		True	1.3667753	Not found	False	[]		hypothyroidism
trazodone		True	1.38198	Not found	False	[]		thyroid atrophy
trazodone		True	8.5858	Not found	False	[]		metastases to thyroid
trazodone		True	1.374412	Not found	False	[]		cataract nuclear
trazodone		True	4.292921	Not found	False	[]		cataract subcapsular
trazodone		True	8.5858	Not found	False	[]		conjunctival erosion
trazodone		True	1.38198	Not found	False	[]		conjunctival scar
trazodone		True	2.17865	Not found	False	[]		pterygium
trazodone		True	3.074845	Not found	False	[]		corneal abrasion
trazodone		True	1.4405100000000002	Not found	False	[]		corneal deposits
trazodone		True	8.5858	Not found	False	[]		iris atrophy
trazodone		True	2.516858	Not found	False	[]		iris disorder
trazodone		True	1.138518	Not found	False	[]		dacryostenosis acquired
trazodone		True	1.38198	Not found	False	[]		eyelash discolouration
trazodone		True	3.163364	Not found	False	[]		eyelid erosion
trazodone		True	5.753821	Not found	False	[]		eyelid retraction
trazodone		True	2.17865	Not found	False	[]		lagophthalmos
trazodone		True	2.62961	Not found	False	[]		madarosis
trazodone		True	1.7709290000000002	Not found	False	[]		corneal disorder
trazodone		True	1.607782	Not found	False	[]		lacrimation increased
trazodone		True	2.055381	Not found	False	[]		sjogren's syndrome
trazodone		True	1.38198	Not found	False	[]		tear discolouration
trazodone		True	8.5858	Not found	False	[]		balint's syndrome
trazodone		True	2.17865	Not found	False	[]		disorder of orbit
trazodone		True	1.1964259999999998	Not found	False	[]		eye disorder
trazodone		True	1.035293	Not found	False	[]		eye oedema
trazodone		True	3.77527	Not found	False	[]		ocular procedural complication
trazodone		True	3.77527	Not found	False	[]		vitreous disorder
trazodone		True	3.77527	Not found	False	[]		borderline glaucoma
trazodone		True	1.32477	Found	False	[]	glaucoma	glaucoma
trazodone		True	3.163364	Not found	False	[]		normal tension glaucoma
trazodone		True	8.5858	Not found	False	[]		corneal bleeding
trazodone		True	8.5858	Not found	False	[]		optic disc haemorrhage
trazodone		True	8.5858	Not found	False	[]		adenoviral conjunctivitis
trazodone		True	1.047829	Not found	False	[]		conjunctivitis
trazodone		True	4.133998	Not found	False	[]		conjunctivitis bacterial
trazodone		True	6.557354	Not found	False	[]		punctate keratitis
trazodone		True	2.266542	Not found	False	[]		ulcerative keratitis
trazodone		True	18.77527	Not found	False	[]		chalazion
trazodone		True	2.17865	Not found	False	[]		dacryocanaliculitis
trazodone		True	3.77527	Not found	False	[]		eczema eyelids
trazodone		True	1.026013	Not found	False	[]		erythema of eyelid
trazodone		True	3.77527	Not found	False	[]		eyelid cyst
trazodone		True	6.736264	Not found	False	[]		eyelid infection
trazodone		True	1.225429	Not found	False	[]		eyelid irritation
trazodone		True	1.6438149999999998	Not found	False	[]		hordeolum
trazodone		True	2.00004	Not found	False	[]		endophthalmitis
trazodone		True	1.668805	Not found	False	[]		eye discharge
trazodone		True	1.076209	Not found	False	[]		eye inflammation
trazodone		True	1.4405100000000002	Not found	False	[]		oculomucocutaneous syndrome
trazodone		True	8.5858	Not found	False	[]		parophthalmia
trazodone		True	3.77527	Not found	False	[]		choroiditis
trazodone		True	3.77527	Not found	False	[]		retinal vasculitis
trazodone		True	1.38198	Not found	False	[]		vitritis
trazodone		True	5.753821	Not found	False	[]		episcleritis
trazodone		True	8.5858	Not found	False	[]		chemical burns of eye
trazodone		True	1.475482	Not found	False	[]		eye injury
trazodone		True	2.17865	Not found	False	[]		eyelid injury
trazodone		True	1.709456	Not found	False	[]		foreign body in eye
trazodone		True	6.021204	Not found	False	[]		superficial injury of eye
trazodone		True	8.5858	Not found	False	[]		conjunctival cyst
trazodone		True	1.6796650000000002	Not found	False	[]		excessive eye blinking
trazodone		True	1.026384	Not found	False	[]		eyelid ptosis
trazodone		True	1.225429	Not found	False	[]		extraocular muscle paresis
trazodone		True	5.753821	Not found	False	[]		saccadic eye movement
trazodone		True	1.454711	Not found	False	[]		abnormal sensation in eye
trazodone		True	1.2683840000000002	Not found	False	[]		asthenopia
trazodone		True	2.17865	Not found	False	[]		contact lens intolerance
trazodone		True	1.094959	Not found	False	[]		eye movement disorder
trazodone		True	2.17865	Not found	False	[]		eyelid sensory disorder
trazodone		True	1.6672090000000002	Not found	False	[]		chorioretinopathy
trazodone		True	3.163364	Not found	False	[]		vitreous degeneration
trazodone		True	3.77527	Not found	False	[]		optic nerve cupping
trazodone		True	2.055381	Not found	False	[]		retinal scar
trazodone		True	3.77527	Not found	False	[]		subretinal fibrosis
trazodone		True	2.17865	Not found	False	[]		horner's syndrome
trazodone		True	2.17865	Not found	False	[]		retinal ischaemia
trazodone		True	2.516858	Not found	False	[]		retinal vascular occlusion
trazodone		True	1.426422	Not found	False	[]		retinopathy
trazodone		True	1.043092	Not found	False	[]		amblyopia
trazodone		True	3.163364	Not found	False	[]		amaurosis
trazodone		True	1.245879	Not found	False	[]		amaurosis fugax
trazodone		True	1.061521	Not found	False	[]		night blindness
trazodone		True	3.77527	Not found	False	[]		anisometropia
trazodone		True	2.086387	Not found	False	[]		astigmatism
trazodone		True	2.359317	Not found	False	[]		hypermetropia
trazodone		True	5.634906	Not found	False	[]		presbyopia
trazodone		True	9.00002	Not found	False	[]		scintillating scotoma
trazodone		True	3.163364	Not found	False	[]		visual brightness
trazodone		True	1.669485	Not found	False	[]		hemianopia homonymous
trazodone		True	2.968236	Not found	False	[]		optic nerve disorder
trazodone		True	3.77527	Not found	False	[]		toxic optic neuropathy
trazodone		True	3.163364	Not found	False	[]		enterocele
trazodone		True	2.177313	Not found	False	[]		rectocele
trazodone		True	1.272457	Not found	False	[]		abdominal hernia
trazodone		True	1.38198	Not found	False	[]		abdominal wall haemorrhage
trazodone		True	1.727098	Not found	False	[]		anal fissure
trazodone		True	8.5858	Not found	False	[]		anal injury
trazodone		True	3.77527	Not found	False	[]		anal skin tags
trazodone		True	1.450738	Not found	False	[]		proctalgia
trazodone		True	3.77527	Not found	False	[]		anal polyp
trazodone		True	1.38198	Not found	False	[]		large intestine polyp
trazodone		True	9.183528	Not found	False	[]		oesophageal polyp
trazodone		True	1.258471	Not found	False	[]		rectal polyp
trazodone		True	3.163364	Not found	False	[]		oral fibroma
trazodone		True	1.38198	Not found	False	[]		salivary gland adenoma
trazodone		True	1.38198	Not found	False	[]		alveolar osteitis
trazodone		True	1.2185119999999998	Not found	False	[]		dental caries
trazodone		True	1.38198	Not found	False	[]		pericoronitis
trazodone		True	1.38198	Not found	False	[]		periodontitis
trazodone		True	1.312926	Not found	False	[]		tooth abscess
trazodone		True	1.037322	Not found	False	[]		tooth infection
trazodone		True	1.0495	Not found	False	[]		dental necrosis
trazodone		True	1.225429	Not found	False	[]		malocclusion
trazodone		True	1.292727	Not found	False	[]		periodontal disease
trazodone		True	1.367576	Not found	False	[]		poor dental condition
trazodone		True	3.073026	Not found	False	[]		dental discomfort
trazodone		True	1.478838	Not found	False	[]		toothache
trazodone		True	2.272294	Not found	False	[]		pulpitis dental
trazodone		True	1.6672090000000002	Not found	False	[]		enamel anomaly
trazodone		True	1.555177	Not found	False	[]		gingival erosion
trazodone		True	8.5858	Not found	False	[]		gingival injury
trazodone		True	2.62961	Not found	False	[]		gingival recession
trazodone		True	8.5858	Not found	False	[]		gingivitis ulcerative
trazodone		True	1.14931	Not found	False	[]		gingivitis
trazodone		True	1.114639	Not found	False	[]		tooth loss
trazodone		True	1.362183	Not found	False	[]		diverticulum
trazodone		True	8.900597	Not found	False	[]		alcoholic pancreatitis
trazodone		True	9.00002	Not found	False	[]		autoimmune pancreatitis
trazodone		True	1.38198	Not found	False	[]		pancreatic abscess
trazodone		True	1.8912432	Not found	False	[]		pancreatitis
trazodone		True	1.6429342999999998	Not found	False	[]		pancreatitis acute
trazodone		True	2.474942	Not found	False	[]		pancreatitis chronic
trazodone		True	1.337639	Not found	False	[]		pancreatitis relapsing
trazodone		True	4.133998	Not found	False	[]		pancreatic steatosis
trazodone		True	8.5858	Not found	False	[]		pancreas transplant rejection
trazodone		True	1.6672090000000002	Not found	False	[]		pancreatic atrophy
trazodone		True	4.133998	Not found	False	[]		pancreatic duct obstruction
trazodone		True	2.17865	Not found	False	[]		pancreatic duct stenosis
trazodone		True	3.073026	Not found	False	[]		pancreatic enlargement
trazodone		True	1.7773370000000002	Not found	False	[]		pancreatic failure
trazodone		True	1.053793	Not found	False	[]		pancreatic pseudocyst
trazodone		True	2.143393	Not found	False	[]		food poisoning
trazodone		True	3.074845	Not found	False	[]		gastrointestinal stoma complication
trazodone		True	1.094959	Not found	False	[]		functional gastrointestinal disorder
trazodone		True	1.043092	Not found	False	[]		intestinal mass
trazodone		True	6.736264	Not found	False	[]		intestinal mucosal hypertrophy
trazodone		True	1.13101	Not found	False	[]		pelvic mass
trazodone		True	2.17865	Not found	False	[]		vasculitis gastrointestinal
trazodone		True	9.183528	Not found	False	[]		visceral oedema
trazodone		True	2.17865	Not found	False	[]		diverticular fistula
trazodone		True	3.77527	Not found	False	[]		fistula of small intestine
trazodone		True	1.38198	Not found	False	[]		gastrointestinal fistula
trazodone		True	1.38198	Not found	False	[]		intestinal fistula infection
trazodone		True	2.432472	Not found	False	[]		oral cavity fistula
trazodone		True	2.055381	Not found	False	[]		oroantral fistula
trazodone		True	2.17865	Not found	False	[]		pancreatic fistula
trazodone		True	4.133998	Not found	False	[]		gastric mucosal hypertrophy
trazodone		True	5.679947	Not found	False	[]		gastrointestinal mucosal disorder
trazodone		True	5.753821	Not found	False	[]		oesophageal mucosal hyperplasia
trazodone		True	2.075962	Not found	False	[]		crest syndrome
trazodone		True	3.77527	Not found	False	[]		colonic haematoma
trazodone		True	2.17865	Not found	False	[]		chronic gastrointestinal bleeding
trazodone		True	1.181864	Not found	False	[]		haematochezia
trazodone		True	2.17865	Not found	False	[]		anal candidiasis
trazodone		True	2.17865	Not found	False	[]		anorectal infection
trazodone		True	1.081657	Not found	False	[]		perirectal abscess
trazodone		True	1.38198	Not found	False	[]		blastocystis infection
trazodone		True	1.479768	Not found	False	[]		gastric infection
trazodone		True	8.5858	Not found	False	[]		gastritis bacterial
trazodone		True	1.332468	Not found	False	[]		gastroenteritis
trazodone		True	2.17865	Not found	False	[]		gastroenteritis clostridial
trazodone		True	2.861968	Not found	False	[]		abdominal wall abscess
trazodone		True	1.709456	Not found	False	[]		gastrointestinal fungal infection
trazodone		True	1.404778	Not found	False	[]		gastrointestinal infection
trazodone		True	1.997762	Not found	False	[]		abscess intestinal
trazodone		True	1.395041	Not found	False	[]		appendicitis
trazodone		True	1.38198	Not found	False	[]		enterocolitis bacterial
trazodone		True	3.77527	Not found	False	[]		enterovirus infection
trazodone		True	1.709456	Not found	False	[]		reiter's syndrome
trazodone		True	1.035293	Not found	False	[]		colitis microscopic
trazodone		True	1.555177	Not found	False	[]		enterocolitis haemorrhagic
trazodone		True	3.271328	Not found	False	[]		necrotising colitis
trazodone		True	2.103974	Not found	False	[]		pyoderma gangrenosum
trazodone		True	2.075962	Not found	False	[]		gastritis
trazodone		True	2.075962	Not found	False	[]		chronic gastritis
trazodone		True	1.164023	Not found	False	[]		crohn's disease
trazodone		True	1.558964	Not found	False	[]		duodenitis
trazodone		True	1.709456	Not found	False	[]		gastrointestinal toxicity
trazodone		True	1.087607	Not found	False	[]		inflammatory bowel disease
trazodone		True	8.5858	Not found	False	[]		enteritis
trazodone		True	8.5858	Not found	False	[]		mesenteric panniculitis
trazodone		True	1.363524	Not found	False	[]		oesophagitis
trazodone		True	1.288524	Not found	False	[]		diarrhoea haemorrhagic
trazodone		True	1.374412	Not found	False	[]		megacolon
trazodone		True	3.77527	Not found	False	[]		duodenogastric reflux
trazodone		True	1.204857	Not found	False	[]		impaired gastric emptying
trazodone		True	1.181559	Not found	False	[]		infrequent bowel movements
trazodone		True	1.609908	Not found	False	[]		bowel movement irregularity
trazodone		True	14.087151	Not found	False	[]		dyskinesia oesophageal
trazodone		True	8.5858	Not found	False	[]		cardiospasm
trazodone		True	1.38347	Not found	False	[]		irritable bowel syndrome
trazodone		True	1.683835	Not found	False	[]		abdominal mass
trazodone		True	1.1354682	Not found	False	[]		abdominal distension
trazodone		True	1.199009	Not found	False	[]		abdominal pain lower
trazodone		True	2.17865	Not found	False	[]		breath odour
trazodone		True	1.100961	Not found	False	[]		bruxism
trazodone		True	1.146693	Not found	False	[]		dysphagia
trazodone		True	3.668606000000001	Not found	False	[]		early satiety
trazodone		True	1.6012039999999998	Not found	False	[]		hyperphagia
trazodone		True	1.067533	Not found	False	[]		hypophagia
trazodone		True	3.595673	Not found	False	[]		pelvic discomfort
trazodone		True	1.95837	Not found	False	[]		pelvic pain
trazodone		True	1.173357	Not found	False	[]		retching
trazodone		True	3.77527	Not found	False	[]		vomiting psychogenic
trazodone		True	1.078553	Not found	False	[]		small intestinal obstruction
trazodone		True	1.38198	Not found	False	[]		volvulus of small bowel
trazodone		True	1.38198	Not found	False	[]		gallstone ileus
trazodone		True	1.2814420000000002	Not found	False	[]		ileus
trazodone		True	1.38198	Not found	False	[]		mechanical ileus
trazodone		True	2.075962	Not found	False	[]		large intestinal obstruction
trazodone		True	2.394273	Not found	False	[]		large intestinal stenosis
trazodone		True	2.816971	Not found	False	[]		acquired oesophageal web
trazodone		True	2.128995	Not found	False	[]		oesophageal obstruction
trazodone		True	3.163364	Not found	False	[]		rectal perforation
trazodone		True	1.367576	Not found	False	[]		rectal ulcer
trazodone		True	9.00002	Not found	False	[]		gastrointestinal scarring
trazodone		True	1.022234	Not found	False	[]		duodenal ulcer
trazodone		True	1.5917750000000002	Not found	False	[]		erosive duodenitis
trazodone		True	1.124725	Not found	False	[]		gastric ulcer
trazodone		True	1.945438	Not found	False	[]		intestinal ulcer
trazodone		True	3.77527	Not found	False	[]		jejunal perforation
trazodone		True	3.77527	Not found	False	[]		jejunal ulcer
trazodone		True	1.124838	Not found	False	[]		erosive oesophagitis
trazodone		True	8.5858	Not found	False	[]		necrotising oesophagitis
trazodone		True	1.1775410000000002	Not found	False	[]		peptic ulcer
trazodone		True	1.38198	Not found	False	[]		mesenteric artery embolism
trazodone		True	8.5858	Not found	False	[]		mesenteric artery stenosis
trazodone		True	2.516858	Not found	False	[]		mesenteric artery thrombosis
trazodone		True	1.265559	Not found	False	[]		haemorrhoids
trazodone		True	2.303668	Not found	False	[]		coeliac disease
trazodone		True	1.709456	Not found	False	[]		short-bowel syndrome
trazodone		True	1.138518	Not found	False	[]		steatorrhoea
trazodone		True	3.77527	Not found	False	[]		gastrooesophageal cancer
trazodone		True	1.506682	Not found	False	[]		abdominal neoplasm
trazodone		True	3.77527	Not found	False	[]		duodenal neoplasm
trazodone		True	2.17865	Not found	False	[]		colon cancer stage ii
trazodone		True	2.17865	Not found	False	[]		colon cancer stage iii
trazodone		True	1.38198	Not found	False	[]		colon cancer
trazodone		True	8.5858	Not found	False	[]		malignant peritoneal neoplasm
trazodone		True	3.77527	Not found	False	[]		lip and/or oral cavity cancer recurrent
trazodone		True	8.5858	Not found	False	[]		pancreatic carcinoma stage iv
trazodone		True	1.7972569999999997	Not found	False	[]		pancreatic neoplasm
trazodone		True	1.276753	Not found	False	[]		cheilitis
trazodone		True	1.38198	Not found	False	[]		compulsive lip biting
trazodone		True	1.507643	Not found	False	[]		lip disorder
trazodone		True	1.184038	Not found	False	[]		lip erosion
trazodone		True	14.087151	Not found	False	[]		oral mucosa atrophy
trazodone		True	8.5858	Not found	False	[]		oral submucosal fibrosis
trazodone		True	1.6672090000000002	Not found	False	[]		palatal disorder
trazodone		True	1.7709290000000002	Not found	False	[]		abscess oral
trazodone		True	8.5858	Not found	False	[]		aspergillosis oral
trazodone		True	1.0791119999999998	Not found	False	[]		oral candidiasis
trazodone		True	1.061521	Not found	False	[]		oropharyngeal candidiasis
trazodone		True	1.712886	Not found	False	[]		pharyngitis
trazodone		True	1.020011	Not found	False	[]		paraesthesia oral
trazodone		True	1.506682	Not found	False	[]		burning mouth syndrome
trazodone		True	2.17865	Not found	False	[]		gingival pruritus
trazodone		True	1.367576	Not found	False	[]		oral mucosal discolouration
trazodone		True	1.1672406	Not found	False	[]		oropharyngeal pain
trazodone		True	7.329209	Not found	False	[]		gingival oedema
trazodone		True	2.103974	Not found	False	[]		behcet's syndrome
trazodone		True	2.17865	Not found	False	[]		peritoneal abscess
trazodone		True	2.055381	Not found	False	[]		retroperitoneal abscess
trazodone		True	1.116809	Not found	False	[]		abdominal adhesions
trazodone		True	3.77527	Not found	False	[]		pelvic adhesions
trazodone		True	8.5858	Not found	False	[]		encapsulating peritoneal sclerosis
trazodone		True	1.38198	Not found	False	[]		haemorrhagic ascites
trazodone		True	1.941019	Not found	False	[]		aptyalism
trazodone		True	1.123494	Not found	False	[]		dry throat
trazodone		True	1.266696	Not found	False	[]		ageusia
trazodone		True	2.17865	Not found	False	[]		acquired macroglossia
trazodone		True	1.036823	Not found	False	[]		tongue disorder
trazodone		True	1.040542	Not found	False	[]		glossodynia
trazodone		True	1.726514	Not found	False	[]		protrusion tongue
trazodone		True	1.020347	Not found	False	[]		swollen tongue
trazodone		True	1.113197	Not found	False	[]		tongue discolouration
trazodone		True	1.5917750000000002	Not found	False	[]		tongue spasm
trazodone		True	1.0495	Not found	False	[]		anorectal discomfort
trazodone		True	2.055381	Not found	False	[]		anal abscess
trazodone		True	2.17865	Not found	False	[]		gastroenteritis norovirus
trazodone		True	3.77527	Not found	False	[]		peritonitis
trazodone		True	2.17865	Not found	False	[]		pneumatosis intestinalis
trazodone		True	9.00002	Not found	False	[]		dumping syndrome
trazodone		True	8.5858	Not found	False	[]		obstruction gastric
trazodone		True	3.77527	Not found	False	[]		large intestine perforation
trazodone		True	1.159209	Not found	False	[]		laryngeal pain
trazodone		True	8.5858	Not found	False	[]		application site anaesthesia
trazodone		True	1.384433	Not found	False	[]		application site discolouration
trazodone		True	2.831164	Not found	False	[]		application site erosion
trazodone		True	1.087413	Not found	False	[]		application site irritation
trazodone		True	3.77527	Not found	False	[]		application site oedema
trazodone		True	1.0495	Not found	False	[]		catheter site discharge
trazodone		True	2.343431	Not found	False	[]		catheter site haemorrhage
trazodone		True	1.0495	Not found	False	[]		catheter site related reaction
trazodone		True	5.753821	Not found	False	[]		implant site irritation
trazodone		True	7.329209	Not found	False	[]		implant site pruritus
trazodone		True	2.17865	Not found	False	[]		implant site rash
trazodone		True	8.5858	Not found	False	[]		implant site scar
trazodone		True	5.753821	Not found	False	[]		infusion site discolouration
trazodone		True	2.055381	Not found	False	[]		infusion site haematoma
trazodone		True	5.753821	Not found	False	[]		infusion site haemorrhage
trazodone		True	1.38198	Not found	False	[]		infusion site induration
trazodone		True	3.77527	Not found	False	[]		infusion site necrosis
trazodone		True	1.709456	Not found	False	[]		infusion site pruritus
trazodone		True	1.883377	Not found	False	[]		infusion site swelling
trazodone		True	3.163364	Not found	False	[]		infusion site urticaria
trazodone		True	9.183528	Not found	False	[]		infusion site warmth
trazodone		True	1.061521	Not found	False	[]		injection site atrophy
trazodone		True	1.026355	Not found	False	[]		injection site cellulitis
trazodone		True	2.17865	Not found	False	[]		injection site dermatitis
trazodone		True	1.527403	Not found	False	[]		injection site extravasation
trazodone		True	1.017556	Not found	False	[]		injection site haemorrhage
trazodone		True	6.736264	Not found	False	[]		injection site hypertrophy
trazodone		True	1.592088	Not found	False	[]		injection site infection
trazodone		True	2.103974	Not found	False	[]		injection site injury
trazodone		True	3.287597	Not found	False	[]		injection site necrosis
trazodone		True	1.146135	Not found	False	[]		injection site nodule
trazodone		True	1.0722779999999998	Not found	False	[]		injection site pain
trazodone		True	9.00002	Not found	False	[]		injection site pallor
trazodone		True	1.626113	Not found	False	[]		injection site papule
trazodone		True	1.38198	Not found	False	[]		injection site recall reaction
trazodone		True	1.6672090000000002	Not found	False	[]		injection site scab
trazodone		True	1.239947	Not found	False	[]		injection site scar
trazodone		True	2.17865	Not found	False	[]		injection site streaking
trazodone		True	1.294154	Not found	False	[]		injection site swelling
trazodone		True	3.77527	Not found	False	[]		injection site thrombosis
trazodone		True	1.0373549	Not found	False	[]		neuroleptic malignant syndrome
trazodone		True	8.5858	Not found	False	[]		delirium febrile
trazodone		True	1.4077069999999998	Not found	False	[]		accidental death
trazodone		True	1.132138	Not found	False	[]		brain death
trazodone		True	2.1269530000000003	Not found	False	[]		drowning
trazodone		True	1.60051	Not found	False	[]		chronic fatigue syndrome
trazodone		True	1.0290130000000002	Not found	False	[]		sluggishness
trazodone		True	1.224621	Not found	False	[]		feeling cold
trazodone		True	1.594919	Not found	False	[]		feeling of body temperature change
trazodone		True	1.465811	Not found	False	[]		hangover
trazodone		True	1.140413	Not found	False	[]		peripheral coldness
trazodone		True	1.318925	Not found	False	[]		temperature intolerance
