## Supplementary material for "Distilling a High Precision Drug Adverse Effect Benchmark Using Wikipedia’s Wisdom of the Crowd": Distilled drug-ADE list: distilled drug-ADEs.csv (part 36 of 71)

drug	sider	offsides	prr_lb	wiki_status	wiki_indication	wiki_freq	wiki_term	ADE
trazodone		True	1.256673	Not found	False	[]		thirst
trazodone		True	1.651478	Not found	False	[]		loss of control of legs
trazodone		True	1.99272	Not found	False	[]		parkinsonian gait
trazodone		True	1.251378	Not found	False	[]		concomitant disease aggravated
trazodone		True	1.47577	Not found	False	[]		concomitant disease progression
trazodone		True	1.0200923	Not found	False	[]		condition aggravated
trazodone		True	1.668222	Not found	False	[]		deformity
trazodone		True	2.351272	Not found	False	[]		disease complication
trazodone		True	1.215477	Not found	False	[]		energy increased
trazodone		True	1.421093	Not found	False	[]		exercise tolerance decreased
trazodone		True	1.883377	Not found	False	[]		fat tissue increased
trazodone		True	1.050658	Not found	False	[]		general symptom
trazodone		True	1.0728076	Not found	False	[]		hot flush
trazodone		True	1.1323217	Not found	False	[]		influenza like illness
trazodone		True	1.2626501	Not found	False	[]		irritability
trazodone		True	1.0398553	Not found	False	[]		swelling
trazodone		True	2.516858	Not found	False	[]		multimorbidity
trazodone		True	1.116809	Not found	False	[]		organ failure
trazodone		True	1.036552	Not found	False	[]		performance status decreased
trazodone		True	1.245879	Not found	False	[]		pseudocyst
trazodone		True	3.163364	Not found	False	[]		symptom masked
trazodone		True	1.170106	Not found	False	[]		hernia
trazodone		True	2.516858	Not found	False	[]		burning sensation mucosal
trazodone		True	1.225429	Not found	False	[]		leukoplakia
trazodone		True	1.38198	Not found	False	[]		mucosa vesicle
trazodone		True	1.239947	Not found	False	[]		mucosal erosion
trazodone		True	1.260509	Not found	False	[]		polyp
trazodone		True	2.432472	Not found	False	[]		gravitational oedema
trazodone		True	3.77527	Not found	False	[]		oedema due to hepatic disease
trazodone		True	1.300247	Not found	False	[]		axillary pain
trazodone		True	1.709456	Not found	False	[]		costovertebral angle tenderness
trazodone		True	2.516858	Not found	False	[]		inflammatory pain
trazodone		True	1.225429	Not found	False	[]		cancer pain
trazodone		True	1.23122	Not found	False	[]		non-cardiac chest pain
trazodone		True	6.736264	Not found	False	[]		post procedural discomfort
trazodone		True	1.709456	Not found	False	[]		post-traumatic pain
trazodone		True	1.107544	Not found	False	[]		procedural pain
trazodone		True	8.5858	Not found	False	[]		radiation associated pain
trazodone		True	1.2746589999999998	Not found	False	[]		suprapubic pain
trazodone		True	1.249954	Not found	False	[]		tenderness
trazodone		True	2.516858	Not found	False	[]		transmission of an infectious agent via product
trazodone		True	1.38198	Not found	False	[]		product label confusion
trazodone		True	2.17865	Not found	False	[]		product name confusion
trazodone		True	2.17865	Not found	False	[]		abnormal withdrawal bleeding
trazodone		True	2.77513	Not found	False	[]		alcohol withdrawal syndrome
trazodone		True	1.83964	Not found	False	[]		delirium tremens
trazodone		True	1.825056	Not found	False	[]		drug withdrawal convulsions
trazodone		True	1.941019	Not found	False	[]		drug withdrawal headache
trazodone		True	1.014557	Not found	False	[]		fibrosis
trazodone		True	1.374412	Not found	False	[]		excessive granulation tissue
trazodone		True	1.064759	Not found	False	[]		impaired healing
trazodone		True	1.084543	Not found	False	[]		cyst
trazodone		True	2.055381	Not found	False	[]		haemorrhagic cyst
trazodone		True	5.753821	Not found	False	[]		mandibular mass
trazodone		True	1.334728	Not found	False	[]		necrosis
trazodone		True	1.4405100000000002	Not found	False	[]		wound necrosis
trazodone		True	3.77527	Not found	False	[]		neuropathic muscular atrophy
trazodone		True	1.6930370000000003	Not found	False	[]		hyperplasia
trazodone		True	3.77527	Not found	False	[]		traumatic ulcer
trazodone		True	2.17865	Not found	False	[]		injection site exfoliation
trazodone		True	2.17865	Not found	False	[]		biliary sepsis
trazodone		True	1.0495	Not found	False	[]		biliary tract infection
trazodone		True	1.0587050000000002	Not found	False	[]		bile duct stone
trazodone		True	1.709456	Not found	False	[]		biliary cyst
trazodone		True	1.087299	Not found	False	[]		cholecystitis acute
trazodone		True	1.017497	Not found	False	[]		cholecystitis chronic
trazodone		True	1.2236184	Not found	False	[]		cholelithiasis
trazodone		True	1.072364	Not found	False	[]		biliary dyskinesia
trazodone		True	8.5858	Not found	False	[]		gallbladder abscess
trazodone		True	1.029014	Not found	False	[]		gallbladder cholesterolosis
trazodone		True	1.3134707	Not found	False	[]		gallbladder disorder
trazodone		True	1.374412	Not found	False	[]		biliary colic
trazodone		True	1.510143	Not found	False	[]		gallbladder polyp
trazodone		True	8.5858	Not found	False	[]		deficiency of bile secretion
trazodone		True	1.854534	Not found	False	[]		hepatic calcification
trazodone		True	1.046448	Not found	False	[]		liver disorder
trazodone		True	1.167621	Not found	False	[]		asterixis
trazodone		True	1.069555	Not found	False	[]		hepatic cirrhosis
trazodone		True	1.432969	Not found	False	[]		hepatic fibrosis
trazodone		True	1.138518	Not found	False	[]		liver abscess
trazodone		True	8.5858	Not found	False	[]		hepatic siderosis
trazodone		True	4.133998	Not found	False	[]		hepatic artery thrombosis
trazodone		True	3.77527	Not found	False	[]		periportal sinus dilatation
trazodone		True	1.381793	Not found	False	[]		portal hypertension
trazodone		True	1.38198	Not found	False	[]		portal vein occlusion
trazodone		True	1.38198	Not found	False	[]		portopulmonary hypertension
trazodone		True	4.881937000000001	Not found	False	[]		hepatitis a
trazodone		True	1.4822419999999998	Not found	False	[]		hepatitis b
trazodone		True	1.545978	Not found	False	[]		hepatitis c
trazodone		True	3.163364	Not found	False	[]		hepatitis e
trazodone		True	1.197431	Not found	False	[]		alcoholic liver disease
trazodone		True	2.888475	Not found	False	[]		chronic hepatitis
trazodone		True	1.38198	Not found	False	[]		fatty liver alcoholic
trazodone		True	1.4423752	Not found	False	[]		hepatic steatosis
trazodone		True	1.033586	Not found	False	[]		hepatitis acute
trazodone		True	5.483641	Not found	False	[]		hepatitis alcoholic
trazodone		True	1.477103	Not found	False	[]		hepatotoxicity
trazodone		True	2.055381	Not found	False	[]		biliary neoplasm
trazodone		True	1.519053	Not found	False	[]		haemangioma of liver
trazodone		True	3.77527	Not found	False	[]		allergic respiratory symptom
trazodone		True	2.055381	Not found	False	[]		allergy to arthropod bite
trazodone		True	1.0919979	Not found	False	[]		asthma
trazodone		True	18.77527	Not found	False	[]		erythema induratum
trazodone		True	1.139698	Not found	False	[]		erythema nodosum
trazodone		True	1.16619	Not found	False	[]		multiple allergies
trazodone		True	3.054594	Not found	False	[]		panniculitis
trazodone		True	1.4405100000000002	Not found	False	[]		contrast media allergy
trazodone		True	1.226826	Not found	False	[]		dermatitis contact
trazodone		True	1.0140231	Not found	False	[]		drug hypersensitivity
trazodone		True	1.945438	Not found	False	[]		dermatitis atopic
trazodone		True	8.5858	Not found	False	[]		kaposi's varicelliform eruption
trazodone		True	2.198068	Not found	False	[]		rhinitis allergic
trazodone		True	8.015117	Not found	False	[]		seasonal allergy
trazodone		True	1.38198	Not found	False	[]		acute disseminated encephalomyelitis
trazodone		True	1.60051	Not found	False	[]		ankylosing spondylitis
trazodone		True	1.998124	Not found	False	[]		autoimmune disorder
trazodone		True	1.1026939999999998	Not found	False	[]		guillain-barre syndrome
trazodone		True	3.595673	Not found	False	[]		polychondritis
trazodone		True	8.5858	Not found	False	[]		lupus vasculitis
trazodone		True	1.0144920000000002	Not found	False	[]		myasthenia gravis
trazodone		True	1.669485	Not found	False	[]		rheumatoid nodule
trazodone		True	3.77527	Not found	False	[]		still's disease
trazodone		True	3.77527	Not found	False	[]		neurosarcoidosis
trazodone		True	1.367576	Not found	False	[]		chronic inflammatory demyelinating polyradiculoneuropathy
trazodone		True	4.292921	Not found	False	[]		iga nephropathy
trazodone		True	8.5858	Not found	False	[]		infection masked
trazodone		True	2.17865	Not found	False	[]		anti-neutrophil cytoplasmic antibody positive vasculitis
trazodone		True	1.38198	Not found	False	[]		palpable purpura
trazodone		True	8.5858	Not found	False	[]		takayasu's arteritis
trazodone		True	18.77527	Not found	False	[]		aids related complication
trazodone		True	1.367576	Not found	False	[]		acquired immunodeficiency syndrome
trazodone		True	3.4740990000000003	Not found	False	[]		hiv infection
trazodone		True	3.193694	Not found	False	[]		immune reconstitution inflammatory syndrome
trazodone		True	1.225429	Not found	False	[]		nephrogenic systemic fibrosis
trazodone		True	1.38198	Not found	False	[]		iatrogenic infection
trazodone		True	1.384433	Not found	False	[]		actinomycosis
trazodone		True	1.3176150999999998	Not found	False	[]		cellulitis
trazodone		True	1.38198	Not found	False	[]		lower respiratory tract infection bacterial
trazodone		True	3.77527	Not found	False	[]		respiratory tract infection bacterial
trazodone		True	1.941019	Not found	False	[]		stenotrophomonas infection
trazodone		True	3.211321	Not found	False	[]		bacterial vulvovaginitis
trazodone		True	2.103974	Not found	False	[]		pertussis
trazodone		True	1.1183880000000002	Not found	False	[]		lyme disease
trazodone		True	18.77527	Not found	False	[]		gas gangrene
trazodone		True	18.77527	Not found	False	[]		diphtheria
trazodone		True	2.290228	Not found	False	[]		enterococcal sepsis
trazodone		True	8.5858	Not found	False	[]		gardnerella infection
trazodone		True	1.367576	Not found	False	[]		klebsiella bacteraemia
trazodone		True	1.38198	Not found	False	[]		wound infection pseudomonas
trazodone		True	3.77527	Not found	False	[]		bursitis infective staphylococcal
trazodone		True	1.245879	Not found	False	[]		cellulitis staphylococcal
trazodone		True	3.77527	Not found	False	[]		staphylococcal impetigo
trazodone		True	4.133998	Not found	False	[]		meningitis pneumococcal
trazodone		True	1.449068	Not found	False	[]		pharyngitis streptococcal
trazodone		True	8.5858	Not found	False	[]		streptococcal abscess
trazodone		True	8.5858	Not found	False	[]		balanitis candida
trazodone		True	1.38198	Not found	False	[]		candida pneumonia
trazodone		True	1.854534	Not found	False	[]		candiduria
trazodone		True	3.668606000000001	Not found	False	[]		skin candida
trazodone		True	3.06089	Not found	False	[]		vulvovaginal candidiasis
trazodone		True	1.669485	Not found	False	[]		coccidioidomycosis
trazodone		True	1.709456	Not found	False	[]		meningitis cryptococcal
trazodone		True	8.5858	Not found	False	[]		bronchitis fungal
trazodone		True	1.084275	Not found	False	[]		fungal skin infection
trazodone		True	5.753821	Not found	False	[]		mucormycosis
trazodone		True	8.5858	Not found	False	[]		mycetoma mycotic
trazodone		True	1.824412	Not found	False	[]		onychomycosis
trazodone		True	2.516858	Not found	False	[]		oropharyngitis fungal
trazodone		True	3.77527	Not found	False	[]		scedosporium infection
trazodone		True	1.38198	Not found	False	[]		systemic mycosis
trazodone		True	1.7868400000000002	Not found	False	[]		vulvovaginal mycotic infection
trazodone		True	8.5858	Not found	False	[]		acute pulmonary histoplasmosis
trazodone		True	1.126645	Not found	False	[]		histoplasmosis
trazodone		True	4.208976	Not found	False	[]		body tinea
trazodone		True	6.959975	Not found	False	[]		dermatophytosis
trazodone		True	4.019569000000001	Not found	False	[]		tinea infection
trazodone		True	8.5858	Not found	False	[]		tinea manuum
trazodone		True	2.1316770000000003	Not found	False	[]		tinea pedis
trazodone		True	1.519053	Not found	False	[]		abscess jaw
trazodone		True	2.055381	Not found	False	[]		bone abscess
trazodone		True	3.595673	Not found	False	[]		joint abscess
trazodone		True	2.128995	Not found	False	[]		breast abscess
trazodone		True	1.13101	Not found	False	[]		mastitis
trazodone		True	8.5858	Not found	False	[]		nipple infection
trazodone		True	1.38198	Not found	False	[]		cavernous sinus thrombosis
trazodone		True	1.061521	Not found	False	[]		extradural abscess
trazodone		True	4.133998	Not found	False	[]		amniotic cavity infection
trazodone		True	8.5858	Not found	False	[]		bartholin's abscess
trazodone		True	1.7972569999999997	Not found	False	[]		cervicitis
trazodone		True	1.38198	Not found	False	[]		uterine infection
trazodone		True	3.77527	Not found	False	[]		vaginal abscess
trazodone		True	1.624514	Not found	False	[]		vaginal infection
trazodone		True	9.183528	Not found	False	[]		vulval abscess
trazodone		True	1.053489	Not found	False	[]		abscess limb
trazodone		True	2.055381	Not found	False	[]		groin infection
trazodone		True	3.163364	Not found	False	[]		infection parasitic
trazodone		True	1.571843	Not found	False	[]		localised infection
trazodone		True	6.736264	Not found	False	[]		postoperative abscess
trazodone		True	2.055381	Not found	False	[]		wound abscess
trazodone		True	1.709456	Not found	False	[]		bronchitis
trazodone		True	4.537133	Not found	False	[]		infective exacerbation of chronic obstructive airways disease
trazodone		True	1.0598257	Not found	False	[]		pneumonia
trazodone		True	2.103974	Not found	False	[]		prostate infection
trazodone		True	3.163364	Not found	False	[]		scrotal abscess
trazodone		True	2.17865	Not found	False	[]		infective tenosynovitis
trazodone		True	1.225429	Not found	False	[]		muscle abscess
trazodone		True	1.38198	Not found	False	[]		perineal abscess
trazodone		True	1.198551	Not found	False	[]		bacteraemia
trazodone		True	2.666693	Not found	False	[]		fungal sepsis
trazodone		True	2.055381	Not found	False	[]		dermatitis infected
trazodone		True	1.38198	Not found	False	[]		furuncle
trazodone		True	1.6805149999999998	Not found	False	[]		infected skin ulcer
trazodone		True	1.452314	Not found	False	[]		nail infection
trazodone		True	1.741878	Not found	False	[]		subcutaneous abscess
trazodone		True	1.0495	Not found	False	[]		tonsillitis
trazodone		True	1.146024	Not found	False	[]		chronic sinusitis
trazodone		True	5.753821	Not found	False	[]		epiglottitis
trazodone		True	1.319334	Not found	False	[]		laryngitis
trazodone		True	1.01395	Not found	False	[]		nasopharyngitis
trazodone		True	3.77527	Not found	False	[]		pharyngotonsillitis
trazodone		True	1.482548	Not found	False	[]		rhinitis
trazodone		True	1.4405100000000002	Not found	False	[]		sinobronchitis
trazodone		True	1.3321151	Not found	False	[]		sinusitis
trazodone		True	1.2887731	Not found	False	[]		upper respiratory tract infection
trazodone		True	1.05786	Not found	False	[]		cystitis
trazodone		True	1.19408	Not found	False	[]		kidney infection
trazodone		True	1.327501	Not found	False	[]		pyelonephritis
trazodone		True	3.77527	Not found	False	[]		ureteritis
trazodone		True	1.1694201999999998	Not found	False	[]		urinary tract infection
trazodone		True	2.17865	Not found	False	[]		infective thrombosis
trazodone		True	2.00004	Not found	False	[]		mycobacterium avium complex infection
trazodone		True	3.77527	Not found	False	[]		mycobacterium chelonae infection
trazodone		True	2.075962	Not found	False	[]		latent tuberculosis
trazodone		True	1.38198	Not found	False	[]		meningitis tuberculous
trazodone		True	2.516858	Not found	False	[]		trichomoniasis
trazodone		True	3.77527	Not found	False	[]		rocky mountain spotted fever
trazodone		True	1.043092	Not found	False	[]		cytomegalovirus viraemia
trazodone		True	2.17865	Not found	False	[]		epstein-barr viraemia
trazodone		True	4.133998	Not found	False	[]		west nile viral infection
trazodone		True	2.516858	Not found	False	[]		meningoencephalitis herpetic
trazodone		True	1.07544	Not found	False	[]		herpes simplex
trazodone		True	1.061538	Not found	False	[]		herpes virus infection
trazodone		True	1.038392	Not found	False	[]		influenza
trazodone		True	2.34175	Not found	False	[]		mumps
trazodone		True	1.4405100000000002	Not found	False	[]		croup infectious
trazodone		True	2.516858	Not found	False	[]		bk virus infection
trazodone		True	9.00002	Not found	False	[]		hiv-associated neurocognitive disorder
trazodone		True	1.4405100000000002	Not found	False	[]		kaposi's sarcoma
trazodone		True	18.77527	Not found	False	[]		central nervous system viral infection
trazodone		True	3.77527	Not found	False	[]		lower respiratory tract infection viral
trazodone		True	1.38198	Not found	False	[]		viral myositis
trazodone		True	5.679947	Not found	False	[]		viral pharyngitis
trazodone		True	1.825056	Not found	False	[]		viral upper respiratory tract infection
trazodone		True	5.753821	Not found	False	[]		dermatophytosis of nail
trazodone		True	1.1301830000000002	Not found	False	[]		post procedural infection
trazodone		True	3.77527	Not found	False	[]		stoma site infection
trazodone		True	1.245879	Not found	False	[]		comminuted fracture
trazodone		True	1.056823	Not found	False	[]		fracture
trazodone		True	1.18006	Not found	False	[]		multiple fractures
trazodone		True	1.146135	Not found	False	[]		pathological fracture
trazodone		True	1.4405100000000002	Not found	False	[]		pseudarthrosis
trazodone		True	2.00004	Not found	False	[]		traumatic fracture
trazodone		True	1.142596	Not found	False	[]		cartilage injury
trazodone		True	1.193458	Not found	False	[]		joint injury
trazodone		True	1.518434	Not found	False	[]		ligament sprain
trazodone		True	1.207389	Not found	False	[]		limb injury
trazodone		True	1.123433	Not found	False	[]		meniscus injury
trazodone		True	4.133998	Not found	False	[]		rotator cuff syndrome
trazodone		True	8.5858	Not found	False	[]		traumatic arthropathy
trazodone		True	1.151537	Not found	False	[]		ankle fracture
trazodone		True	1.243923	Not found	False	[]		foot fracture
trazodone		True	1.051475	Not found	False	[]		patella fracture
trazodone		True	1.38198	Not found	False	[]		pubis fracture
trazodone		True	1.233904	Not found	False	[]		facial bones fracture
trazodone		True	1.617154	Not found	False	[]		jaw fracture
trazodone		True	4.452314	Not found	False	[]		skull fractured base
trazodone		True	1.0999759999999998	Not found	False	[]		fractured coccyx
trazodone		True	1.233904	Not found	False	[]		hand fracture
trazodone		True	1.284757	Not found	False	[]		radius fracture
trazodone		True	1.028198	Not found	False	[]		upper limb fracture
trazodone		True	1.38198	Not found	False	[]		pneumonitis chemical
trazodone		True	1.188409	Not found	False	[]		accidental poisoning
trazodone		True	1.538422	Not found	False	[]		alcohol poisoning
trazodone		True	1.189253	Not found	False	[]		toxicity to various agents
trazodone		True	18.77527	Not found	False	[]		idiosyncratic alcohol intoxication
trazodone		True	1.3589573	Not found	False	[]		poisoning
trazodone		True	1.923165	Not found	False	[]		poisoning deliberate
trazodone		True	3.05048	Not found	False	[]		toxic encephalopathy
trazodone		True	1.38198	Not found	False	[]		splenic haematoma
trazodone		True	1.245879	Not found	False	[]		arterial rupture
trazodone		True	1.380483	Not found	False	[]		concussion
trazodone		True	1.489515	Not found	False	[]		extradural haematoma
trazodone		True	2.34175	Not found	False	[]		craniocerebral injury
trazodone		True	16.873249	Not found	False	[]		asbestosis
trazodone		True	3.77527	Not found	False	[]		diaphragmatic injury
trazodone		True	6.736264	Not found	False	[]		near drowning
trazodone		True	1.38198	Not found	False	[]		sternal injury
trazodone		True	3.77527	Not found	False	[]		tracheal injury
trazodone		True	1.408437	Not found	False	[]		skin abrasion
trazodone		True	1.184038	Not found	False	[]		epicondylitis
trazodone		True	1.926819	Not found	False	[]		muscle injury
trazodone		True	2.233617	Not found	False	[]		muscle strain
trazodone		True	8.5858	Not found	False	[]		sinus tarsi syndrome
trazodone		True	4.915855	Not found	False	[]		post-traumatic neck syndrome
trazodone		True	1.483951	Not found	False	[]		nerve injury
trazodone		True	8.5858	Not found	False	[]		nerve root injury cervical
trazodone		True	1.452314	Not found	False	[]		accident at home
trazodone		True	1.592088	Not found	False	[]		animal bite
trazodone		True	1.0495	Not found	False	[]		animal scratch
trazodone		True	2.615919	Not found	False	[]		arthropod bite
trazodone		True	1.7773370000000002	Not found	False	[]		arthropod sting
trazodone		True	9.183528	Not found	False	[]		crush injury
trazodone		True	1.0447576	Not found	False	[]		fall
trazodone		True	1.27116	Not found	False	[]		foreign body
trazodone		True	1.575605	Not found	False	[]		gun shot wound
trazodone		True	1.1122313	Not found	False	[]		injury
trazodone		True	1.175869	Not found	False	[]		multiple injuries
trazodone		True	1.043092	Not found	False	[]		post concussion syndrome
trazodone		True	1.3325771	Not found	False	[]		road traffic accident
trazodone		True	1.183481	Not found	False	[]		skeletal injury
trazodone		True	1.2746589999999998	Not found	False	[]		traumatic haematoma
trazodone		True	1.276842	Not found	False	[]		wound complication
trazodone		True	8.5858	Not found	False	[]		femoral nerve injury
trazodone		True	3.77527	Not found	False	[]		median nerve injury
trazodone		True	6.021204	Not found	False	[]		meralgia paraesthetica
trazodone		True	3.77527	Not found	False	[]		haematuria traumatic
trazodone		True	3.77527	Not found	False	[]		genital injury
trazodone		True	3.77527	Not found	False	[]		uterine injury
trazodone		True	2.666693	Not found	False	[]		uterine rupture
trazodone		True	1.758531	Not found	False	[]		back injury
trazodone		True	1.340485	Not found	False	[]		face injury
trazodone		True	1.2606849	Not found	False	[]		head injury
trazodone		True	1.041202	Not found	False	[]		neck injury
trazodone		True	1.2132191	Not found	False	[]		contusion
trazodone		True	2.17865	Not found	False	[]		dermatitis artefacta
trazodone		True	1.38198	Not found	False	[]		nail avulsion
trazodone		True	1.592088	Not found	False	[]		skin injury
trazodone		True	3.77527	Not found	False	[]		spinal epidural haemorrhage
trazodone		True	8.5858	Not found	False	[]		radiation fibrosis
trazodone		True	3.77527	Not found	False	[]		radiation mucositis
trazodone		True	1.0919880000000002	Not found	False	[]		product administered at inappropriate site
trazodone		True	1.078546	Not found	False	[]		product administration error
trazodone		True	1.1497707	Not found	False	[]		inappropriate schedule of product administration
trazodone		True	1.0338446	Not found	False	[]		incorrect dose administered
trazodone		True	1.062248	Not found	False	[]		incorrect drug administration rate
trazodone		True	3.77527	Not found	False	[]		intercepted product administration error
trazodone		True	1.381992	Not found	False	[]		product dispensing error
trazodone		True	2.747917	Not found	False	[]		intercepted product dispensing error
trazodone		True	2.075962	Not found	False	[]		intercepted medication error
trazodone		True	1.0512304	Not found	False	[]		medication error
trazodone		True	1.040264	Not found	False	[]		accidental overdose
trazodone		True	1.0653393	Not found	False	[]		intentional overdose
trazodone		True	1.1614126	Not found	False	[]		overdose
trazodone		True	18.77527	Not found	False	[]		anaesthetic complication neurological
trazodone		True	1.7773370000000002	Not found	False	[]		delayed recovery from anaesthesia
trazodone		True	1.38198	Not found	False	[]		unwanted awareness during anaesthesia
trazodone		True	1.38198	Not found	False	[]		arterial restenosis
trazodone		True	1.709456	Not found	False	[]		arteriovenous fistula site complication
trazodone		True	4.133998	Not found	False	[]		arteriovenous fistula site haemorrhage
trazodone		True	1.38198	Not found	False	[]		cardiac valve replacement complication
trazodone		True	1.138518	Not found	False	[]		vascular graft occlusion
trazodone		True	3.163364	Not found	False	[]		complication of device insertion
trazodone		True	1.0495	Not found	False	[]		complication of device removal
trazodone		True	1.061521	Not found	False	[]		medical device discomfort
trazodone		True	1.38198	Not found	False	[]		air embolism
trazodone		True	3.77527	Not found	False	[]		anastomotic stenosis
trazodone		True	2.17865	Not found	False	[]		complications of bone marrow transplant
trazodone		True	1.384433	Not found	False	[]		incision site complication
trazodone		True	1.854534	Not found	False	[]		incision site erythema
trazodone		True	1.245879	Not found	False	[]		post procedural discharge
trazodone		True	3.77527	Not found	False	[]		post procedural fistula
trazodone		True	2.17865	Not found	False	[]		post procedural oedema
trazodone		True	2.290228	Not found	False	[]		postoperative adhesion
trazodone		True	8.5858	Not found	False	[]		postoperative heterotopic calcification
trazodone		True	1.225429	Not found	False	[]		postoperative thrombosis
trazodone		True	1.434796	Not found	False	[]		procedural hypotension
trazodone		True	1.397038	Not found	False	[]		wound dehiscence
trazodone		True	3.77527	Not found	False	[]		tracheostomy malfunction
trazodone		True	2.516858	Not found	False	[]		haemosiderosis
trazodone		True	2.432472	Not found	False	[]		iron overload
trazodone		True	2.17865	Not found	False	[]		drug dispensed to wrong patient
trazodone		True	1.225429	Not found	False	[]		therapeutic product cross-reactivity
trazodone		True	1.571843	Not found	False	[]		ketoacidosis
trazodone		True	9.00002	Not found	False	[]		neonatal respiratory acidosis
trazodone		True	3.77527	Not found	False	[]		korsakoff's syndrome
trazodone		True	1.300626	Not found	False	[]		food craving
trazodone		True	1.38198	Not found	False	[]		lack of satiety
trazodone		True	2.177313	Not found	False	[]		sleep-related eating disorder
trazodone		True	9.00002	Not found	False	[]		selective eating disorder
trazodone		True	2.9214166	Not found	False	[]		obesity
trazodone		True	1.25291	Not found	False	[]		overweight
trazodone		True	1.384433	Not found	False	[]		weight gain poor
trazodone		True	1.709456	Not found	False	[]		bone atrophy
trazodone		True	1.126645	Not found	False	[]		osteomalacia
trazodone		True	1.203207	Not found	False	[]		osteoporosis
trazodone		True	2.9484820000000003	Not found	False	[]		resorption bone increased
trazodone		True	4.292921	Not found	False	[]		senile osteoporosis
trazodone		True	1.709456	Not found	False	[]		dystrophic calcification
trazodone		True	3.073026	Not found	False	[]		magnesium metabolism disorder
trazodone		True	1.13101	Not found	False	[]		hyperphosphataemia
trazodone		True	3.77527	Not found	False	[]		phosphorus metabolism disorder
trazodone		True	1.4405100000000002	Not found	False	[]		hyperchloraemia
trazodone		True	1.21485	Not found	False	[]		electrolyte imbalance
trazodone		True	1.365027	Not found	False	[]		hyperosmolar state
trazodone		True	2.17865	Not found	False	[]		pseudo-bartter syndrome
trazodone		True	1.4405100000000002	Not found	False	[]		polydipsia psychogenic
trazodone		True	3.77527	Not found	False	[]		sodium retention
trazodone		True	1.134854	Not found	False	[]		fluid retention
trazodone		True	1.709456	Not found	False	[]		cow's milk intolerance
trazodone		True	1.846912	Not found	False	[]		hypercholesterolaemia
trazodone		True	1.996692	Not found	False	[]		hypertriglyceridaemia
trazodone		True	2.3916994000000003	Not found	False	[]		hyperlipidaemia
trazodone		True	2.246875	Not found	False	[]		dyslipidaemia
trazodone		True	8.5858	Not found	False	[]		epidural lipomatosis
trazodone		True	2.17865	Not found	False	[]		hypocholesterolaemia
trazodone		True	3.843548	Not found	False	[]		lipid metabolism disorder
trazodone		True	5.269731	Not found	False	[]		lipoatrophy
trazodone		True	1.709456	Not found	False	[]		lipomatosis
trazodone		True	1.38198	Not found	False	[]		apoptosis
trazodone		True	1.0538269999999998	Not found	False	[]		metabolic encephalopathy
trazodone		True	3.595673	Not found	False	[]		hyperhomocysteinaemia
trazodone		True	1.053793	Not found	False	[]		hyperammonaemic encephalopathy
trazodone		True	3.77527	Not found	False	[]		plasma protein metabolism disorder
trazodone		True	1.7709290000000002	Not found	False	[]		vitamin b complex deficiency
trazodone		True	1.02057	Not found	False	[]		bone disorder
trazodone		True	1.026355	Not found	False	[]		bone erosion
trazodone		True	7.329209	Not found	False	[]		bone formation increased
trazodone		True	1.261733	Not found	False	[]		exostosis
trazodone		True	1.225429	Not found	False	[]		osteitis deformans
trazodone		True	1.2746589999999998	Not found	False	[]		osteonecrosis
trazodone		True	1.38198	Not found	False	[]		osteorrhagia
trazodone		True	1.202957	Not found	False	[]		osteosclerosis
trazodone		True	4.133998	Not found	False	[]		periostitis
trazodone		True	1.432969	Not found	False	[]		bone sequestrum
trazodone		True	1.374412	Not found	False	[]		bone swelling
trazodone		True	1.709456	Not found	False	[]		metatarsalgia
trazodone		True	1.181962	Not found	False	[]		pain in jaw
trazodone		True	3.595673	Not found	False	[]		collagen disorder
trazodone		True	2.17865	Not found	False	[]		collagen-vascular disease
trazodone		True	1.081657	Not found	False	[]		connective tissue disorder
trazodone		True	1.3452485	Not found	False	[]		arthritis
trazodone		True	1.0564536	Not found	False	[]		arthropathy
trazodone		True	2.7938470000000004	Not found	False	[]		sacroiliitis
trazodone		True	1.198836	Not found	False	[]		facet joint syndrome
trazodone		True	1.050306	Not found	False	[]		periarthritis
trazodone		True	1.59506	Not found	False	[]		temporomandibular joint syndrome
trazodone		True	1.0104419	Not found	False	[]		joint swelling
trazodone		True	1.2746589999999998	Not found	False	[]		joint warmth
trazodone		True	2.292745	Not found	False	[]		cervicobrachial syndrome
trazodone		True	1.3174407	Not found	False	[]		osteoarthritis
trazodone		True	1.154323	Not found	False	[]		spinal osteoarthritis
trazodone		True	3.77527	Not found	False	[]		inclusion body myositis
trazodone		True	1.5172246	Not found	False	[]		fibromyalgia
trazodone		True	4.216247	Not found	False	[]		myofascial pain syndrome
trazodone		True	2.075962	Not found	False	[]		muscle hypertrophy
trazodone		True	1.4851409999999998	Not found	False	[]		muscle spasms
trazodone		True	1.06352	Not found	False	[]		muscle tightness
trazodone		True	1.3837792	Not found	False	[]		restless legs syndrome
trazodone		True	1.960038	Not found	False	[]		hypertonia neonatal
trazodone		True	4.292921	Not found	False	[]		myotonia
trazodone		True	1.6377540000000002	Not found	False	[]		torticollis
trazodone		True	2.516858	Not found	False	[]		myasthenic syndrome
trazodone		True	3.77527	Not found	False	[]		neuralgic amyotrophy
trazodone		True	8.5858	Not found	False	[]		acquired claw toe
trazodone		True	9.00002	Not found	False	[]		elbow deformity
trazodone		True	1.325163	Not found	False	[]		foot deformity
trazodone		True	2.432472	Not found	False	[]		knee deformity
trazodone		True	1.472715	Not found	False	[]		intervertebral disc degeneration
trazodone		True	1.027919	Not found	False	[]		intervertebral disc disorder
trazodone		True	1.13101	Not found	False	[]		intervertebral disc displacement
trazodone		True	1.006009	Not found	False	[]		sciatica
trazodone		True	1.187472	Not found	False	[]		cervical spinal stenosis
trazodone		True	3.408426	Not found	False	[]		kyphoscoliosis
trazodone		True	4.133998	Not found	False	[]		spinal flattening
trazodone		True	1.543058	Not found	False	[]		scoliosis
trazodone		True	1.0313009999999998	Not found	False	[]		spinal stenosis
trazodone		True	1.384433	Not found	False	[]		spinal deformity
trazodone		True	1.38198	Not found	False	[]		shoulder deformity
trazodone		True	10.491724	Not found	False	[]		fasciitis
trazodone		True	1.16619	Not found	False	[]		plantar fasciitis
trazodone		True	8.5858	Not found	False	[]		cervicogenic headache
trazodone		True	1.394137	Not found	False	[]		musculoskeletal chest pain
trazodone		True	2.394273	Not found	False	[]		musculoskeletal pain
trazodone		True	1.5428875	Not found	False	[]		neck pain
trazodone		True	1.1510171	Not found	False	[]		pain in extremity
trazodone		True	1.367576	Not found	False	[]		piriformis syndrome
trazodone		True	1.217844	Not found	False	[]		back disorder
trazodone		True	4.133998	Not found	False	[]		chest wall mass
trazodone		True	1.555177	Not found	False	[]		nodule
trazodone		True	1.592088	Not found	False	[]		weight bearing difficulty
trazodone		True	2.17865	Not found	False	[]		fluctuance
trazodone		True	3.595673	Not found	False	[]		inguinal mass
trazodone		True	8.5858	Not found	False	[]		angiofibroma
trazodone		True	1.225429	Not found	False	[]		angiomyolipoma
trazodone		True	2.17865	Not found	False	[]		chest wall cyst
trazodone		True	2.756014	Not found	False	[]		fibroma
trazodone		True	1.214122	Not found	False	[]		lipoma
trazodone		True	18.77527	Not found	False	[]		osteochondroma
trazodone		True	8.5858	Not found	False	[]		osteoma
trazodone		True	8.015117	Not found	False	[]		liposarcoma
trazodone		True	3.77527	Not found	False	[]		metastases to muscle
trazodone		True	2.17865	Not found	False	[]		metastases to neck
trazodone		True	1.594616	Not found	False	[]		bursitis
trazodone		True	2.17865	Not found	False	[]		chondritis
trazodone		True	2.17865	Not found	False	[]		chondrolysis
trazodone		True	1.050306	Not found	False	[]		chondropathy
trazodone		True	3.00842	Not found	False	[]		costochondritis
trazodone		True	1.489515	Not found	False	[]		ligament disorder
trazodone		True	1.219264	Not found	False	[]		tendon pain
trazodone		True	2.055381	Not found	False	[]		vertebral osteophyte
trazodone		True	3.595673	Not found	False	[]		synovial cyst
trazodone		True	1.669771	Not found	False	[]		breast cyst
trazodone		True	3.77527	Not found	False	[]		breast fibroma
trazodone		True	1.997762	Not found	False	[]		fibrocystic breast disease
trazodone		True	1.38198	Not found	False	[]		lipoma of breast
trazodone		True	1.11792	Not found	False	[]		breast cancer female
trazodone		True	1.225429	Not found	False	[]		breast cancer stage ii
trazodone		True	1.709456	Not found	False	[]		breast cancer stage iii
trazodone		True	9.00002	Not found	False	[]		inflammatory carcinoma of the breast
trazodone		True	1.365027	Not found	False	[]		acrochordon
trazodone		True	5.0875390000000005	Not found	False	[]		fibrous histiocytoma
trazodone		True	1.337639	Not found	False	[]		seborrhoeic keratosis
trazodone		True	4.133998	Not found	False	[]		metastases to ovary
trazodone		True	1.225429	Not found	False	[]		metastases to pleura
trazodone		True	1.913627	Not found	False	[]		adenoma benign
trazodone		True	1.945438	Not found	False	[]		benign neoplasm
trazodone		True	3.77527	Not found	False	[]		carcinoma in situ
trazodone		True	2.290228	Not found	False	[]		head and neck cancer
trazodone		True	3.05252	Not found	False	[]		morton's neuralgia
trazodone		True	1.365027	Not found	False	[]		neuroma
trazodone		True	1.38198	Not found	False	[]		malignant neoplasm of spinal cord
trazodone		True	1.0495	Not found	False	[]		glioblastoma
trazodone		True	3.77527	Not found	False	[]		schwannoma
trazodone		True	3.77527	Not found	False	[]		oligodendroglioma
trazodone		True	1.115404	Not found	False	[]		renal cyst
trazodone		True	2.290228	Not found	False	[]		renal cancer metastatic
trazodone		True	3.77527	Not found	False	[]		renal cell carcinoma stage ii
trazodone		True	2.075962	Not found	False	[]		transitional cell carcinoma
trazodone		True	8.5858	Not found	False	[]		urethral cancer
trazodone		True	2.456298	Not found	False	[]		bladder neoplasm
trazodone		True	1.245879	Not found	False	[]		renal neoplasm
trazodone		True	4.38766	Not found	False	[]		haemorrhagic ovarian cyst
trazodone		True	1.38198	Not found	False	[]		ovarian adenoma
trazodone		True	8.5858	Not found	False	[]		ovarian cyst torsion
trazodone		True	1.3189860000000002	Not found	False	[]		uterine leiomyoma
trazodone		True	2.516858	Not found	False	[]		bartholin's cyst
trazodone		True	18.77527	Not found	False	[]		cervix carcinoma stage 0
trazodone		True	1.138518	Not found	False	[]		ovarian cancer metastatic
trazodone		True	3.77527	Not found	False	[]		vaginal cancer
trazodone		True	8.5858	Not found	False	[]		epididymal cyst
trazodone		True	2.17865	Not found	False	[]		nasal cyst
trazodone		True	3.77527	Not found	False	[]		pharyngeal cyst
trazodone		True	2.516858	Not found	False	[]		benign lung neoplasm
trazodone		True	9.00002	Not found	False	[]		lung cyst
trazodone		True	1.38198	Not found	False	[]		vocal cord neoplasm
trazodone		True	1.4405100000000002	Not found	False	[]		lung adenocarcinoma
trazodone		True	2.055381	Not found	False	[]		non-small cell lung cancer recurrent
trazodone		True	3.77527	Not found	False	[]		non-small cell lung cancer stage iii
trazodone		True	18.77527	Not found	False	[]		pharyngeal neoplasm
trazodone		True	8.5858	Not found	False	[]		bronchial neoplasm
trazodone		True	8.5858	Not found	False	[]		lung carcinoma cell type unspecified stage iii
trazodone		True	1.126645	Not found	False	[]		metastatic malignant melanoma
trazodone		True	8.5858	Not found	False	[]		glomus tumour
trazodone		True	1.941019	Not found	False	[]		myelitis
trazodone		True	1.941019	Not found	False	[]		carotid artery aneurysm
trazodone		True	1.38198	Not found	False	[]		brain stem stroke
trazodone		True	18.77527	Not found	False	[]		cerebellar ischaemia
trazodone		True	1.365027	Not found	False	[]		cerebral artery embolism
trazodone		True	1.4405100000000002	Not found	False	[]		thalamus haemorrhage
trazodone		True	1.709456	Not found	False	[]		cerebral artery stenosis
trazodone		True	1.38198	Not found	False	[]		reversible ischaemic neurological deficit
trazodone		True	2.17865	Not found	False	[]		cranial nerve paralysis
trazodone		True	1.040063	Not found	False	[]		facial paralysis
trazodone		True	2.17865	Not found	False	[]		olfactory nerve disorder
trazodone		True	1.269248	Not found	False	[]		multiple sclerosis
trazodone		True	1.0947358	Not found	False	[]		multiple sclerosis relapse
trazodone		True	1.119811	Not found	False	[]		encephalopathy
trazodone		True	1.381793	Not found	False	[]		leukoencephalopathy
trazodone		True	4.019569000000001	Not found	False	[]		posterior reversible encephalopathy syndrome
trazodone		True	68.93097	Not found	False	[]		marchiafava-bignami disease
trazodone		True	1.87331	Not found	False	[]		sinus headache
trazodone		True	1.334728	Not found	False	[]		tension headache
trazodone		True	2.17865	Not found	False	[]		basilar migraine
trazodone		True	1.506682	Not found	False	[]		migraine without aura
trazodone		True	1.225429	Not found	False	[]		brain compression
trazodone		True	1.854534	Not found	False	[]		vasogenic cerebral oedema
trazodone		True	1.199037	Not found	False	[]		dementia
trazodone		True	1.7972569999999997	Not found	False	[]		dementia with lewy bodies
trazodone		True	1.1838308000000002	Not found	False	[]		cognitive disorder
trazodone		True	1.52628	Not found	False	[]		judgement impaired
trazodone		True	2.231795	Not found	False	[]		tachyphrenia
trazodone		True	1.460365	Not found	False	[]		chorea
trazodone		True	1.330816	Not found	False	[]		clumsiness
trazodone		True	1.340345	Not found	False	[]		hyperkinesia
trazodone		True	1.38198	Not found	False	[]		micrographia
trazodone		True	1.16627	Not found	False	[]		movement disorder
trazodone		True	1.290235	Not found	False	[]		psychomotor hyperactivity
trazodone		True	1.913627	Not found	False	[]		oromandibular dystonia
trazodone		True	1.679472	Not found	False	[]		pleurothotonus
trazodone		True	1.38198	Not found	False	[]		peripheral paralysis
trazodone		True	1.38198	Not found	False	[]		pseudobulbar palsy
trazodone		True	1.433879	Not found	False	[]		quadriplegia
trazodone		True	1.38198	Not found	False	[]		respiratory paralysis
trazodone		True	3.77527	Not found	False	[]		supranuclear palsy
trazodone		True	1.0786330000000002	Not found	False	[]		parkinson's disease
trazodone		True	8.5858	Not found	False	[]		parkinsonian crisis
trazodone		True	1.078624	Not found	False	[]		parkinsonism
trazodone		True	2.452655	Not found	False	[]		essential tremor
trazodone		True	1.827033	Not found	False	[]		head titubation
trazodone		True	1.340345	Not found	False	[]		intention tremor
trazodone		True	1.08457	Not found	False	[]		areflexia
trazodone		True	1.1410140000000002	Not found	False	[]		hyperreflexia
trazodone		True	1.023742	Not found	False	[]		dysstasia
trazodone		True	1.225429	Not found	False	[]		agraphia
trazodone		True	1.38198	Not found	False	[]		alexia
trazodone		True	1.34917	Not found	False	[]		dysgraphia
trazodone		True	2.861968	Not found	False	[]		dyslexia
trazodone		True	2.66938	Not found	False	[]		apallic syndrome
trazodone		True	1.14931	Not found	False	[]		consciousness fluctuating
trazodone		True	1.107535	Not found	False	[]		sopor
trazodone		True	1.227702	Not found	False	[]		central nervous system lesion
trazodone		True	1.101816	Not found	False	[]		cerebral disorder
trazodone		True	2.17865	Not found	False	[]		white matter lesion
trazodone		True	1.085875	Not found	False	[]		nervous system disorder
trazodone		True	1.5917750000000002	Not found	False	[]		neurodegenerative disorder
trazodone		True	1.38198	Not found	False	[]		exaggerated startle response
trazodone		True	1.957451	Not found	False	[]		grimacing
trazodone		True	3.77527	Not found	False	[]		inability to crawl
trazodone		True	1.214591	Not found	False	[]		neurological symptom
trazodone		True	1.212926	Not found	False	[]		personality change
trazodone		True	1.0256496	Not found	False	[]		restlessness
trazodone		True	1.1063029999999998	Not found	False	[]		dysaesthesia
trazodone		True	18.77527	Not found	False	[]		tinel's sign
trazodone		True	1.38198	Not found	False	[]		central pain syndrome
trazodone		True	1.38198	Not found	False	[]		complex regional pain syndrome
trazodone		True	1.506682	Not found	False	[]		occipital neuralgia
trazodone		True	3.77527	Not found	False	[]		decreased vibratory sense
trazodone		True	1.134314	Not found	False	[]		logorrhoea
trazodone		True	1.519053	Not found	False	[]		anticholinergic syndrome
trazodone		True	1.13101	Not found	False	[]		autonomic neuropathy
trazodone		True	8.5858	Not found	False	[]		neuromuscular blockade
trazodone		True	1.281192	Not found	False	[]		polyneuropathy
trazodone		True	1.595332	Not found	False	[]		carpal tunnel syndrome
trazodone		True	2.516858	Not found	False	[]		mononeuropathy
trazodone		True	2.666693	Not found	False	[]		peripheral nerve lesion
trazodone		True	5.0875390000000005	Not found	False	[]		sciatic nerve neuropathy
trazodone		True	7.732398	Not found	False	[]		tarsal tunnel syndrome
trazodone		True	1.318909	Not found	False	[]		neuropathy peripheral
trazodone		True	1.029901	Not found	False	[]		focal dyscognitive seizures
trazodone		True	9.183528	Not found	False	[]		deja vu
trazodone		True	1.284841	Not found	False	[]		clonic convulsion
trazodone		True	1.0871400000000002	Not found	False	[]		sleep talking
trazodone		True	1.028451	Not found	False	[]		middle insomnia
trazodone		True	2.150328	Not found	False	[]		terminal insomnia
trazodone		True	1.29841	Not found	False	[]		circadian rhythm sleep disorder
trazodone		True	4.133998	Not found	False	[]		irregular sleep phase
trazodone		True	1.7321063	Not found	False	[]		sleep apnoea syndrome
trazodone		True	5.269731	Not found	False	[]		breathing-related sleep disorder
trazodone		True	3.073026	Not found	False	[]		dyssomnia
trazodone		True	2.17865	Not found	False	[]		upper airway resistance syndrome
trazodone		True	1.669485	Not found	False	[]		myelopathy
trazodone		True	1.346788	Not found	False	[]		lumbar radiculopathy
trazodone		True	1.41405	Not found	False	[]		hypertonic bladder
trazodone		True	1.427561	Not found	False	[]		radiculopathy
trazodone		True	3.408426	Not found	False	[]		carotid arteriosclerosis
trazodone		True	1.321948	Not found	False	[]		unresponsive to stimuli
trazodone		True	2.055381	Not found	False	[]		foetal damage
trazodone		True	1.854534	Not found	False	[]		breech presentation
trazodone		True	1.38198	Not found	False	[]		uterine contractions abnormal
trazodone		True	2.055381	Not found	False	[]		gestational hypertension
trazodone		True	5.753821	Not found	False	[]		ruptured ectopic pregnancy
trazodone		True	1.831403	Not found	False	[]		respiratory disorder neonatal
trazodone		True	2.34175	Not found	False	[]		transient tachypnoea of the newborn
trazodone		True	4.292921	Not found	False	[]		meconium stain
trazodone		True	1.7972569999999997	Not found	False	[]		lactation disorder
trazodone		True	9.00002	Not found	False	[]		chloasma
trazodone		True	3.163364	Not found	False	[]		uterine contractions during pregnancy
trazodone		True	3.77527	Not found	False	[]		pregnancy with injectable contraceptive
trazodone		True	2.055314	Not found	False	[]		adjustment disorder
trazodone		True	2.516858	Not found	False	[]		adjustment disorder with anxiety
trazodone		True	9.367576	Not found	False	[]		adjustment disorder with depressed mood
trazodone		True	1.222988	Found	True	[]	anxiety disorder	anxiety disorder
trazodone		True	2.081323	Not found	False	[]		generalised anxiety disorder
trazodone		True	1.7794690000000002	Not found	False	[]		stress
trazodone		True	1.2555120000000002	Not found	False	[]		agoraphobia
trazodone		True	1.188409	Not found	False	[]		claustrophobia
trazodone		True	1.4405100000000002	Not found	False	[]		fear of injection
trazodone		True	1.38198	Not found	False	[]		fear of pregnancy
trazodone		True	19.133998	Not found	False	[]		fear of weight gain
trazodone		True	8.5858	Not found	False	[]		hydrophobia
trazodone		True	1.38198	Not found	False	[]		performance fear
trazodone		True	1.2065922	Not found	False	[]		panic attack
trazodone		True	1.002404	Not found	False	[]		panic disorder
trazodone		True	1.45809	Not found	False	[]		panic reaction
trazodone		True	2.2769060000000003	Not found	False	[]		post-traumatic stress disorder
trazodone		True	1.389675	Not found	False	[]		attention deficit/hyperactivity disorder
trazodone		True	1.0495	Not found	False	[]		oppositional defiant disorder
trazodone		True	1.153592	Not found	False	[]		reading disorder
trazodone		True	1.336969	Not found	False	[]		communication disorder
trazodone		True	1.5917750000000002	Not found	False	[]		lack of spontaneous speech
trazodone		True	1.1795829999999998	Not found	False	[]		screaming
trazodone		True	1.0261676	Not found	False	[]		delirium
trazodone		True	2.17865	Not found	False	[]		neuropsychiatric symptoms
trazodone		True	1.008723	Not found	False	[]		depressive symptom
trazodone		True	1.212336	Not found	False	[]		feeling of despair
trazodone		True	1.7161419999999998	Not found	False	[]		tearfulness
trazodone		True	6.681836	Not found	False	[]		autism spectrum disorder
trazodone		True	1.231316	Not found	False	[]		depersonalisation/derealisation disorder
trazodone		True	2.560471	Not found	False	[]		dissociative disorder
trazodone		True	1.367576	Not found	False	[]		dissociative amnesia
trazodone		True	1.2257570000000002	Not found	False	[]		delusion of grandeur
trazodone		True	2.34175	Not found	False	[]		delusion of reference
trazodone		True	2.666693	Not found	False	[]		delusion of replacement
trazodone		True	3.77527	Not found	False	[]		depressive delusion
trazodone		True	1.300247	Not found	False	[]		delusional perception
trazodone		True	1.2398647	Not found	False	[]		hallucination, auditory
trazodone		True	1.321948	Not found	False	[]		hallucination, tactile
trazodone		True	1.0781883	Not found	False	[]		hallucination, visual
trazodone		True	3.408426	Not found	False	[]		tangentiality
trazodone		True	3.77527	Not found	False	[]		purging
trazodone		True	4.133998	Not found	False	[]		dermatillomania
trazodone		True	1.061521	Not found	False	[]		poriomania
trazodone		True	1.682366	Not found	False	[]		bipolar i disorder
trazodone		True	1.7095923	Found	False	[]	bipolar disorder	bipolar disorder
trazodone		True	1.1227262	Found	False	[]	mania	mania
trazodone		True	1.614263	Not found	False	[]		flat affect
trazodone		True	1.4807215	Not found	False	[]		emotional disorder
trazodone		True	1.0744437	Not found	False	[]		emotional distress
trazodone		True	1.212567	Not found	False	[]		frustration tolerance decreased
trazodone		True	2.029141	Not found	False	[]		moaning
trazodone		True	1.103296	Not found	False	[]		mood altered
trazodone		True	1.3072159	Not found	False	[]		mood swings
trazodone		True	2.104293	Not found	False	[]		affective disorder
trazodone		True	3.581718	Not found	False	[]		laziness
trazodone		True	3.163364	Not found	False	[]		mood disorder due to a general medical condition
trazodone		True	1.0466052	Not found	False	[]		aggression
trazodone		True	1.0144920000000002	Not found	False	[]		antisocial behaviour
trazodone		True	2.666693	Not found	False	[]		asocial behaviour
trazodone		True	1.321948	Not found	False	[]		belligerence
trazodone		True	1.154599	Not found	False	[]		disinhibition
trazodone		True	1.668478	Not found	False	[]		homicidal ideation
trazodone		True	1.430167	Not found	False	[]		soliloquy
trazodone		True	1.227364	Not found	False	[]		violence-related symptom
trazodone		True	1.849555	Not found	False	[]		personality disorder
trazodone		True	3.05252	Not found	False	[]		dependent personality disorder
trazodone		True	2.246167	Not found	False	[]		borderline personality disorder
trazodone		True	1.38198	Not found	False	[]		psychopathic personality
trazodone		True	9.00002	Not found	False	[]		schizotypal personality disorder
trazodone		True	1.205897	Not found	False	[]		choking sensation
trazodone		True	1.169061	Not found	False	[]		psychiatric symptom
trazodone		True	1.013259	Not found	False	[]		throat tightness
trazodone		True	1.4405100000000002	Not found	False	[]		school refusal
trazodone		True	1.3009021	Not found	False	[]		mental disorder
trazodone		True	1.3138014999999998	Not found	False	[]		mental status changes
trazodone		True	1.224827	Not found	False	[]		enuresis
trazodone		True	1.481406	Not found	False	[]		alcohol abuse
trazodone		True	2.176409	Not found	False	[]		alcoholism
trazodone		True	1.365438	Found	True	[]	dependence	dependence
trazodone		True	1.5444006	Not found	False	[]		drug abuse
trazodone		True	1.3689862	Not found	False	[]		drug dependence
trazodone		True	1.0455329	Not found	False	[]		intentional product misuse
trazodone		True	3.0131360000000003	Not found	False	[]		substance dependence
trazodone		True	1.427561	Not found	False	[]		substance abuse
trazodone		True	1.8248180000000005	Not found	False	[]		tobacco abuse
trazodone		True	1.126645	Not found	False	[]		delusional disorder, persecutory type
trazodone		True	2.686117	Not found	False	[]		schizoaffective disorder
trazodone		True	7.329209	Not found	False	[]		schizoaffective disorder bipolar type
trazodone		True	2.17865	Not found	False	[]		schizoaffective disorder depressive type
trazodone		True	18.77527	Not found	False	[]		schizophrenia
trazodone		True	4.292921	Not found	False	[]		orgasmic sensation decreased
trazodone		True	4.133998	Not found	False	[]		paraphilia
trazodone		True	8.5858	Not found	False	[]		transvestism
trazodone		True	3.525885	Not found	False	[]		erection increased
trazodone		True	3.77527	Not found	False	[]		inadequate lubrication
trazodone		True	1.555177	Not found	False	[]		organic erectile dysfunction
trazodone		True	6.557354	Not found	False	[]		compulsive sexual behaviour
trazodone		True	1.304661	Not found	False	[]		sleep disorder
trazodone		True	2.055381	Not found	False	[]		insomnia related to another mental condition
trazodone		True	4.38766	Not found	False	[]		factitious disorder
trazodone		True	1.320265	Not found	False	[]		conversion disorder
trazodone		True	1.7773370000000002	Not found	False	[]		somatic symptom disorder
trazodone		True	1.105545	Not found	False	[]		intentional self-injury
trazodone		True	1.54523	Not found	False	[]		self-injurious ideation
trazodone		True	1.513558	Not found	False	[]		suicidal behaviour
trazodone		True	3.163364	Not found	False	[]		bladder hypertrophy
trazodone		True	1.359252	Not found	False	[]		bladder obstruction
trazodone		True	1.3066840000000002	Not found	False	[]		bladder prolapse
trazodone		True	6.736264	Not found	False	[]		vesical fistula
trazodone		True	3.77527	Not found	False	[]		cystitis glandularis
trazodone		True	1.38198	Not found	False	[]		urinary tract inflammation
trazodone		True	2.17865	Not found	False	[]		glomerulonephritis rapidly progressive
trazodone		True	1.122398	Not found	False	[]		tubulointerstitial nephritis
trazodone		True	1.025664	Not found	False	[]		renal disorder
trazodone		True	1.122398	Not found	False	[]		azotaemia
trazodone		True	1.452314	Not found	False	[]		hypertensive nephropathy
trazodone		True	3.77527	Not found	False	[]		renovascular hypertension
trazodone		True	1.38198	Not found	False	[]		nephroangiosclerosis
trazodone		True	8.5858	Not found	False	[]		renal artery dissection
trazodone		True	2.17865	Not found	False	[]		renal embolism
trazodone		True	3.073026	Not found	False	[]		renal ischaemia
trazodone		True	1.124503	Not found	False	[]		renal tubular necrosis
trazodone		True	3.77527	Not found	False	[]		hydroureter
trazodone		True	3.77527	Not found	False	[]		urethral stenosis
trazodone		True	8.5858	Not found	False	[]		urethral atrophy
trazodone		True	2.103974	Not found	False	[]		urethral disorder
trazodone		True	1.479768	Not found	False	[]		bladder discomfort
trazodone		True	9.183528	Not found	False	[]		bladder irritation
trazodone		True	1.316529	Not found	False	[]		bladder spasm
trazodone		True	1.2010334	Not found	False	[]		dysuria
trazodone		True	1.489515	Not found	False	[]		stress urinary incontinence
trazodone		True	1.913627	Not found	False	[]		urge incontinence
trazodone		True	1.38198	Not found	False	[]		bilirubinuria
trazodone		True	2.17865	Not found	False	[]		choluria
trazodone		True	3.597614	Not found	False	[]		glycosuria
trazodone		True	1.945438	Not found	False	[]		ketonuria
trazodone		True	1.084266	Not found	False	[]		nocturia
trazodone		True	1.080431	Not found	False	[]		renal pain
trazodone		True	9.292921	Not found	False	[]		urinary tract pain
trazodone		True	1.1975479999999998	Not found	False	[]		nephrolithiasis
trazodone		True	2.103974	Not found	False	[]		calculus bladder
trazodone		True	1.6632060000000002	Not found	False	[]		ureterolithiasis
trazodone		True	4.292921	Not found	False	[]		calculus urethral
trazodone		True	8.5858	Not found	False	[]		glomerulonephritis
trazodone		True	3.77527	Not found	False	[]		kidney fibrosis
trazodone		True	1.053235	Not found	False	[]		acute kidney injury
trazodone		True	2.272294	Not found	False	[]		chronic kidney disease
trazodone		True	8.5858	Not found	False	[]		bilateral breast buds
trazodone		True	1.430167	Not found	False	[]		breast calcifications
trazodone		True	1.437962	Not found	False	[]		breast disorder
trazodone		True	1.49885	Not found	False	[]		breast mass
trazodone		True	8.5858	Not found	False	[]		mastoptosis
trazodone		True	1.717289	Not found	False	[]		breast discharge
trazodone		True	18.77527	Not found	False	[]		breast haemorrhage
trazodone		True	1.034608	Not found	False	[]		breast pain
trazodone		True	1.284841	Not found	False	[]		cervical dysplasia
trazodone		True	8.5858	Not found	False	[]		uterine cervical metaplasia
trazodone		True	8.5858	Not found	False	[]		uterine cervix stenosis
trazodone		True	2.043608	Not found	False	[]		epididymitis
trazodone		True	2.17865	Not found	False	[]		menopausal disorder
trazodone		True	1.167621	Not found	False	[]		menopausal symptoms
trazodone		True	2.435245	Not found	False	[]		atrophic vulvovaginitis
trazodone		True	1.251378	Not found	False	[]		postmenopausal haemorrhage
trazodone		True	1.0744440000000002	Not found	False	[]		dysmenorrhoea
trazodone		True	1.024755	Not found	False	[]		menstrual disorder
trazodone		True	2.8969400000000003	Not found	False	[]		menometrorrhagia
trazodone		True	1.554322	Not found	False	[]		menorrhagia
trazodone		True	2.030206	Not found	False	[]		polymenorrhoea
trazodone		True	2.505183	Not found	False	[]		ovarian disorder
trazodone		True	8.5858	Not found	False	[]		ovarian haematoma
trazodone		True	3.77527	Not found	False	[]		penile blister
trazodone		True	4.133998	Not found	False	[]		penile discharge
trazodone		True	48.90457	Not found	False	[]		penile necrosis
trazodone		True	3.163364	Not found	False	[]		penile oedema
trazodone		True	1.6930370000000003	Not found	False	[]		penile pain
trazodone		True	1.555177	Not found	False	[]		penile swelling
trazodone		True	2.516858	Not found	False	[]		penile ulceration
trazodone		True	1.5647609999999998	Not found	False	[]		penis disorder
trazodone		True	8.5858	Not found	False	[]		scrotal mass
trazodone		True	8.5858	Not found	False	[]		spermatocele
trazodone		True	1.228438	Not found	False	[]		prostatic disorder
trazodone		True	9.292921	Not found	False	[]		genital disorder female
trazodone		True	1.38198	Not found	False	[]		genital disorder male
trazodone		True	1.167621	Not found	False	[]		genital haemorrhage
trazodone		True	2.34175	Not found	False	[]		genital lesion
trazodone		True	4.121872	Not found	False	[]		reproductive tract disorder
trazodone		True	1.38198	Not found	False	[]		genital tract inflammation
trazodone		True	4.86596	Not found	False	[]		painful erection
trazodone		True	1.38198	Not found	False	[]		aspermia
trazodone		True	1.452314	Not found	False	[]		testicular disorder
trazodone		True	1.401913	Not found	False	[]		testicular pain
trazodone		True	1.2746589999999998	Not found	False	[]		testicular swelling
trazodone		True	3.073026	Not found	False	[]		adnexa uteri cyst
trazodone		True	1.883377	Not found	False	[]		adnexa uteri mass
trazodone		True	1.138518	Not found	False	[]		adenomyosis
trazodone		True	1.38198	Not found	False	[]		endometrial atrophy
trazodone		True	2.756014	Not found	False	[]		endometrial disorder
trazodone		True	1.245879	Not found	False	[]		endometrial hypertrophy
trazodone		True	1.85932	Not found	False	[]		uterine disorder
trazodone		True	3.06089	Not found	False	[]		vaginal disorder
trazodone		True	5.0875390000000005	Not found	False	[]		vaginal fistula
trazodone		True	1.4405100000000002	Not found	False	[]		vaginal ulceration
trazodone		True	2.394273	Not found	False	[]		vulval disorder
trazodone		True	2.17865	Not found	False	[]		vulvar erosion
trazodone		True	4.292921	Not found	False	[]		clitoral engorgement
trazodone		True	1.92791	Not found	False	[]		vaginal discharge
trazodone		True	3.77527	Not found	False	[]		vulvovaginal erythema
trazodone		True	8.5858	Not found	False	[]		vaginal oedema
trazodone		True	1.4405100000000002	Not found	False	[]		vulval oedema
trazodone		True	1.269605	Not found	False	[]		vulvovaginal dryness
trazodone		True	1.911317	Not found	False	[]		vulvovaginal pruritus
trazodone		True	3.595673	Not found	False	[]		pruritus genital
trazodone		True	2.075962	Not found	False	[]		vulvovaginal burning sensation
trazodone		True	3.595673	Not found	False	[]		vulvovaginal pain
trazodone		True	2.516858	Not found	False	[]		bronchial wall thickening
trazodone		True	1.519053	Not found	False	[]		bronchial hyperreactivity
trazodone		True	3.77527	Not found	False	[]		bronchial oedema
trazodone		True	1.007872	Not found	False	[]		bronchitis chronic
trazodone		True	1.258471	Not found	False	[]		chronic obstructive pulmonary disease
trazodone		True	1.022094	Not found	False	[]		wheezing
trazodone		True	1.17169	Not found	False	[]		atelectasis
trazodone		True	1.198836	Not found	False	[]		pulmonary alveolar haemorrhage
trazodone		True	4.133998	Not found	False	[]		cystic lung disease
trazodone		True	3.516995	Not found	False	[]		non-cardiogenic pulmonary oedema
trazodone		True	1.367576	Not found	False	[]		pleural disorder
trazodone		True	1.279721	Not found	False	[]		pleurisy
trazodone		True	1.0505698	Not found	False	[]		pulmonary embolism
trazodone		True	1.327892	Not found	False	[]		pulmonary thrombosis
trazodone		True	3.77527	Not found	False	[]		pulmonary arteriopathy
trazodone		True	9.00002	Not found	False	[]		pulmonary veno-occlusive disease
trazodone		True	1.7972569999999997	Not found	False	[]		grunting
trazodone		True	1.070745	Not found	False	[]		hypopnoea
trazodone		True	1.4405100000000002	Not found	False	[]		mouth breathing
trazodone		True	1.6203774000000002	Not found	False	[]		respiratory arrest
trazodone		True	1.300247	Not found	False	[]		anoxia
trazodone		True	1.0870078	Not found	False	[]		cough
trazodone		True	1.505665	Not found	False	[]		sputum discoloured
trazodone		True	1.14931	Not found	False	[]		suffocation feeling
trazodone		True	2.055381	Not found	False	[]		dependence on respirator
trazodone		True	1.057515	Not found	False	[]		respiratory disorder
trazodone		True	8.5858	Not found	False	[]		thoracic haemorrhage
trazodone		True	1.389259	Not found	False	[]		choking
trazodone		True	1.471292	Not found	False	[]		nasal discomfort
trazodone		True	1.0722779999999998	Not found	False	[]		upper respiratory tract congestion
trazodone		True	1.38198	Not found	False	[]		laryngeal ulceration
trazodone		True	2.34175	Not found	False	[]		reflux laryngitis
trazodone		True	3.77527	Not found	False	[]		vocal cord atrophy
trazodone		True	4.133998	Not found	False	[]		epiglottic oedema
trazodone		True	1.38198	Not found	False	[]		laryngeal stenosis
trazodone		True	1.38198	Not found	False	[]		vasomotor rhinitis
trazodone		True	1.31322	Not found	False	[]		nasal dryness
trazodone		True	8.5858	Not found	False	[]		nasal mucosa atrophy
trazodone		True	3.77527	Not found	False	[]		paranasal sinus mucosal hypertrophy
trazodone		True	1.373237	Not found	False	[]		sinus disorder
trazodone		True	8.5858	Not found	False	[]		pharyngeal leukoplakia
trazodone		True	1.053141	Not found	False	[]		pharyngeal oedema
trazodone		True	1.245879	Not found	False	[]		tonsillar hypertrophy
trazodone		True	8.5858	Not found	False	[]		tracheal ulcer
trazodone		True	2.666693	Not found	False	[]		pharyngeal disorder
trazodone		True	1.300247	Not found	False	[]		skin wrinkling
trazodone		True	5.161205	Not found	False	[]		skin striae
trazodone		True	1.034401	Not found	False	[]		dry skin
trazodone		True	1.183665	Not found	False	[]		epidermal necrosis
trazodone		True	2.34175	Not found	False	[]		skin degenerative disorder
trazodone		True	9.00002	Not found	False	[]		transient acantholytic dermatosis
trazodone		True	5.269731	Not found	False	[]		eczema asteatotic
trazodone		True	1.321948	Not found	False	[]		neurodermatitis
trazodone		True	5.753821	Not found	False	[]		lymphomatoid papulosis
trazodone		True	1.0495	Not found	False	[]		parapsoriasis
trazodone		True	2.17865	Not found	False	[]		pityriasis rubra pilaris
trazodone		True	1.126645	Not found	False	[]		skin fissures
trazodone		True	1.0495	Not found	False	[]		ephelides
trazodone		True	1.6672090000000002	Not found	False	[]		lentigo
trazodone		True	1.225429	Not found	False	[]		milia
trazodone		True	8.5858	Not found	False	[]		hangnail
trazodone		True	1.7063020000000002	Not found	False	[]		ingrowing nail
trazodone		True	2.17865	Not found	False	[]		nail bed tenderness
trazodone		True	5.0875390000000005	Not found	False	[]		nail dystrophy
trazodone		True	2.17865	Not found	False	[]		nail hypertrophy
trazodone		True	1.325163	Not found	False	[]		onychoclasis
trazodone		True	2.055381	Not found	False	[]		onychogryphosis
trazodone		True	1.6672090000000002	Not found	False	[]		onycholysis
trazodone		True	1.0204240000000002	Not found	False	[]		hair texture abnormal
trazodone		True	2.17865	Not found	False	[]		sebaceous hyperplasia
trazodone		True	4.292921	Not found	False	[]		capillary fragility
trazodone		True	3.77527	Not found	False	[]		vascular skin disorder
trazodone		True	1.934583	Not found	False	[]		livedo reticularis
trazodone		True	2.128995	Not found	False	[]		lividity
trazodone		True	2.272294	Not found	False	[]		vasoconstriction
trazodone		True	1.0344429000000002	Not found	False	[]		off label use
trazodone		True	18.77527	Not found	False	[]		artery dissection
trazodone		True	2.17865	Not found	False	[]		femoral artery aneurysm
trazodone		True	1.38198	Not found	False	[]		arterial spasm
trazodone		True	1.13101	Not found	False	[]		arterial stenosis
trazodone		True	1.5054029999999998	Not found	False	[]		arteriosclerosis
trazodone		True	1.709456	Not found	False	[]		vascular insufficiency
trazodone		True	1.854534	Not found	False	[]		peripheral artery stenosis
trazodone		True	1.043092	Not found	False	[]		axillary vein thrombosis
trazodone		True	1.1413403000000002	Not found	False	[]		deep vein thrombosis
trazodone		True	1.552831	Not found	False	[]		peripheral embolism
trazodone		True	1.489211	Not found	False	[]		thrombophlebitis superficial
trazodone		True	1.2651	Not found	False	[]		angiopathy
trazodone		True	1.429663	Not found	False	[]		haemodynamic instability
trazodone		True	1.225429	Not found	False	[]		phlebolith
trazodone		True	18.77527	Not found	False	[]		superficial vein prominence
trazodone		True	1.581776	Not found	False	[]		vascular calcification
trazodone		True	1.679472	Not found	False	[]		aortic arteriosclerosis
trazodone		True	2.17865	Not found	False	[]		arteriovenous fistula
trazodone		True	8.5858	Not found	False	[]		venous haemorrhage
trazodone		True	1.126645	Not found	False	[]		accelerated hypertension
trazodone		True	1.469154	Not found	False	[]		essential hypertension
trazodone		True	3.271328	Not found	False	[]		phlebitis superficial
trazodone		True	2.17865	Not found	False	[]		varicophlebitis
trazodone		True	1.991461	Not found	False	[]		varicose vein
trazodone		True	2.17865	Not found	False	[]		varicose vein ruptured
trazodone		True	8.5858	Not found	False	[]		methylenetetrahydrofolate reductase deficiency
trazodone		True	2.17865	Not found	False	[]		bone marrow reticulin fibrosis
trazodone		True	8.5858	Not found	False	[]		intracranial lipoma
trazodone		True	1.0495	Not found	False	[]		huntington's disease
trazodone		True	9.00002	Not found	False	[]		lid sulcus deepened
trazodone		True	8.5858	Not found	False	[]		eyelid skin dryness
trazodone		True	1.38198	Not found	False	[]		pharyngo-oesophageal diverticulum
trazodone		True	1.0495	Not found	False	[]		gastric mucosa erythema
trazodone		True	1.854823	Not found	False	[]		lip injury
trazodone		True	8.5858	Not found	False	[]		lip pruritus
trazodone		True	2.666693	Not found	False	[]		application site haemorrhage
trazodone		True	2.666693	Not found	False	[]		device deployment issue
trazodone		True	8.5858	Not found	False	[]		amputation stump pain
trazodone		True	9.00002	Not found	False	[]		fracture pain
trazodone		True	1.556343	Not found	False	[]		drug-induced liver injury
trazodone		True	3.77527	Not found	False	[]		infected dermal cyst
trazodone		True	18.77527	Not found	False	[]		paraspinal abscess
trazodone		True	3.163364	Not found	False	[]		vascular graft thrombosis
trazodone		True	3.77527	Not found	False	[]		dialysis related complication
trazodone		True	8.5858	Not found	False	[]		substance-induced mood disorder
trazodone		True	1.6672090000000002	Not found	False	[]		stab wound
trazodone		True	8.5858	Not found	False	[]		vulvovaginal injury
trazodone		True	1.14931	Not found	False	[]		spinal column injury
trazodone		True	3.77527	Not found	False	[]		subgaleal haematoma
trazodone		True	3.77527	Not found	False	[]		tumour rupture
trazodone		True	1.035293	Not found	False	[]		bladder dysfunction
trazodone		True	2.17865	Not found	False	[]		loss of bladder sensation
trazodone		True	8.5858	Not found	False	[]		pelvic cyst
trazodone		True	3.77527	Not found	False	[]		ovarian cancer stage iii
trazodone		True	2.17865	Not found	False	[]		ovarian cancer stage iv
trazodone		True	8.5858	Not found	False	[]		lung squamous cell carcinoma metastatic
trazodone		True	2.505183	Not found	False	[]		vulvovaginal swelling
trazodone		True	1.225429	Not found	False	[]		acute lung injury
trazodone		True	3.77527	Not found	False	[]		central nervous system haemorrhage
trazodone		True	3.595673	Not found	False	[]		respiratory tract oedema
trazodone		True	18.77527	Not found	False	[]		increased viscosity of upper respiratory secretion
trazodone		True	1.369796	Not found	False	[]		cerebral small vessel ischaemic disease
trazodone		True	1.443258	Not found	False	[]		hypoxic-ischaemic encephalopathy
trazodone		True	8.5858	Not found	False	[]		chronic papillomatous dermatitis
trazodone		True	2.103974	Not found	False	[]		transient global amnesia
trazodone		True	1.38198	Not found	False	[]		action tremor
trazodone		True	2.17865	Not found	False	[]		solar dermatitis
trazodone		True	6.736264	Not found	False	[]		solar lentigo
trazodone		True	1.38198	Not found	False	[]		decreased eye contact
trazodone		True	1.0786330000000002	Not found	False	[]		osteonecrosis of jaw
trazodone		True	2.17865	Not found	False	[]		seizure cluster
trazodone		True	8.5858	Not found	False	[]		intensive care unit acquired weakness
trazodone		True	2.055381	Not found	False	[]		burning feet syndrome
trazodone		True	2.17865	Not found	False	[]		autophobia
trazodone		True	8.5858	Not found	False	[]		dysplastic naevus
trazodone		True	14.354534	Not found	False	[]		platelet dysfunction
trazodone		True	2.17865	Not found	False	[]		medullary thyroid cancer
trazodone		True	8.5858	Not found	False	[]		corneal irritation
trazodone		True	8.5858	Not found	False	[]		intestinal fibrosis
trazodone		True	3.77527	Not found	False	[]		diastasis recti abdominis
trazodone		True	1.38198	Not found	False	[]		implant site bruising
trazodone		True	5.753821	Not found	False	[]		infusion site bruising
trazodone		True	1.38198	Not found	False	[]		adenocarcinoma gastric
trazodone		True	1.5165570000000002	Not found	False	[]		clostridium difficile infection
trazodone		True	1.506682	Not found	False	[]		eye contusion
trazodone		True	1.762151	Not found	False	[]		exposure via ingestion
trazodone		True	1.138518	Not found	False	[]		exposure via inhalation
trazodone		True	1.116519	Not found	False	[]		prescribed overdose
trazodone		True	8.5858	Not found	False	[]		post procedural contusion
trazodone		True	3.77527	Not found	False	[]		laryngeal discomfort
trazodone		True	8.5858	Not found	False	[]		protein deficiency
trazodone		True	2.17865	Not found	False	[]		genital paraesthesia
trazodone		True	3.77527	Not found	False	[]		her-2 positive breast cancer
trazodone		True	2.17865	Not found	False	[]		small fibre neuropathy
trazodone		True	2.266542	Not found	False	[]		intentional underdose
trazodone		True	2.17865	Not found	False	[]		time perception altered
trazodone		True	1.417957	Not found	False	[]		candida infection
trazodone		True	8.5858	Not found	False	[]		stoma site erythema
trazodone		True	1.5917750000000002	Not found	False	[]		intentional product use issue
trazodone		True	8.5858	Not found	False	[]		vein collapse
trazodone		True	8.5858	Not found	False	[]		portal fibrosis
trazodone		True	1.38198	Not found	False	[]		product packaging confusion
trazodone		True	1.38198	Not found	False	[]		internal haemorrhage
polyethylene glycol 3350		True	1.382	Not found	False	[]		anaemia vitamin b12 deficiency
polyethylene glycol 3350		True	1.434964	Not found	False	[]		iron deficiency anaemia
polyethylene glycol 3350		True	1.6201948000000002	Not found	False	[]		anaemia
polyethylene glycol 3350		True	2.455347	Not found	False	[]		blood loss anaemia
polyethylene glycol 3350		True	8.58581	Not found	False	[]		hyperchromic anaemia
polyethylene glycol 3350		True	2.104561	Not found	False	[]		normochromic normocytic anaemia
polyethylene glycol 3350		True	1.489551	Not found	False	[]		anaemia of chronic disease
polyethylene glycol 3350		True	3.163383	Not found	False	[]		anaemia of malignant disease
polyethylene glycol 3350		True	2.104003	Not found	False	[]		bicytopenia
polyethylene glycol 3350		True	1.282381	Not found	False	[]		pancytopenia
polyethylene glycol 3350		True	1.138544	Not found	False	[]		haemorrhagic disorder
polyethylene glycol 3350		True	1.569552	Not found	False	[]		petechiae
polyethylene glycol 3350		True	8.58581	Not found	False	[]		factor vii deficiency
polyethylene glycol 3350		True	1.22545	Not found	False	[]		antiphospholipid syndrome
polyethylene glycol 3350		True	1.566308	Not found	False	[]		coagulopathy
polyethylene glycol 3350		True	1.359282	Not found	False	[]		hypercoagulation
polyethylene glycol 3350		True	3.052548	Not found	False	[]		bone marrow oedema
polyethylene glycol 3350		True	8.58581	Not found	False	[]		leukostasis syndrome
polyethylene glycol 3350		True	5.357811	Not found	False	[]		transfusion reaction
polyethylene glycol 3350		True	3.683887	Not found	False	[]		sickle cell anaemia with crisis
polyethylene glycol 3350		True	2.17866	Not found	False	[]		thalassaemia beta
polyethylene glycol 3350		True	2.17866	Not found	False	[]		coombs negative haemolytic anaemia
polyethylene glycol 3350		True	1.061551	Not found	False	[]		autoimmune haemolytic anaemia
polyethylene glycol 3350		True	8.58581	Not found	False	[]		isoimmune haemolytic disease
polyethylene glycol 3350		True	18.77528	Not found	False	[]		jaundice acholuric
polyethylene glycol 3350		True	15.936452999999998	Not found	False	[]		acute monocytic leukaemia
polyethylene glycol 3350		True	4.292944	Not found	False	[]		myeloid leukaemia
polyethylene glycol 3350		True	8.58581	Not found	False	[]		chronic myelomonocytic leukaemia
polyethylene glycol 3350		True	1.185889	Not found	False	[]		myelodysplastic syndrome
polyethylene glycol 3350		True	2.17866	Not found	False	[]		hodgkin's disease recurrent
polyethylene glycol 3350		True	2.516878	Not found	False	[]		metastatic lymphoma
polyethylene glycol 3350		True	3.77528	Not found	False	[]		extranodal marginal zone b-cell lymphoma (malt type)
polyethylene glycol 3350		True	1.854559	Not found	False	[]		mantle cell lymphoma
polyethylene glycol 3350		True	3.77528	Not found	False	[]		waldenstrom's macroglobulinaemia
polyethylene glycol 3350		True	2.17866	Not found	False	[]		plasma cell leukaemia
polyethylene glycol 3350		True	1.350391	Not found	False	[]		plasma cell myeloma
polyethylene glycol 3350		True	1.992759	Not found	False	[]		plasmacytoma
polyethylene glycol 3350		True	1.1836291	Not found	False	[]		thrombocytopenia
polyethylene glycol 3350		True	1.026392	Not found	False	[]		thrombocytopenic purpura
polyethylene glycol 3350		True	9.000036	Not found	False	[]		microcytosis
polyethylene glycol 3350		True	8.58581	Not found	False	[]		nucleated red cells
polyethylene glycol 3350		True	3.77528	Not found	False	[]		cystic lymphangioma
polyethylene glycol 3350		True	2.612723	Not found	False	[]		hilar lymphadenopathy
polyethylene glycol 3350		True	2.17866	Not found	False	[]		lymph node abscess
polyethylene glycol 3350		True	18.77528	Not found	False	[]		lymph node calcification
polyethylene glycol 3350		True	1.5067080000000002	Not found	False	[]		lymph node pain
polyethylene glycol 3350		True	2.948524	Not found	False	[]		lymphadenopathy mediastinal
polyethylene glycol 3350		True	1.143916	Not found	False	[]		lymphoedema
polyethylene glycol 3350		True	1.634951	Not found	False	[]		metastases to lymph nodes
polyethylene glycol 3350		True	1.883409	Not found	False	[]		spleen disorder
polyethylene glycol 3350		True	5.753839	Not found	False	[]		splenic calcification
polyethylene glycol 3350		True	3.77528	Not found	False	[]		splenic embolism
polyethylene glycol 3350		True	12.569585	Not found	False	[]		splenic granuloma
polyethylene glycol 3350		True	1.709476	Not found	False	[]		splenic haemorrhage
polyethylene glycol 3350		True	2.17866	Not found	False	[]		splenic necrosis
polyethylene glycol 3350		True	1.709476	Not found	False	[]		splenic vein thrombosis
polyethylene glycol 3350		True	1.382	Not found	False	[]		eosinophilic fasciitis
polyethylene glycol 3350		True	2.075987	Not found	False	[]		eosinophilic oesophagitis
polyethylene glycol 3350		True	2.896977	Not found	False	[]		eosinophilic pneumonia
polyethylene glycol 3350		True	5.753839	Not found	False	[]		eosinophilic pneumonia acute
polyethylene glycol 3350		True	1.0199220000000002	Not found	False	[]		leukocytosis
polyethylene glycol 3350		True	2.516878	Not found	False	[]		plasmacytosis
polyethylene glycol 3350		True	1.535247	Not found	False	[]		leukopenia
polyethylene glycol 3350		True	1.059948	Not found	False	[]		lymphopenia
polyethylene glycol 3350		True	1.551732	Not found	False	[]		febrile neutropenia
polyethylene glycol 3350		True	2.8091060000000003	Not found	False	[]		granulocytopenia
polyethylene glycol 3350		True	1.4290255	Not found	False	[]		neutropenia
polyethylene glycol 3350		True	2.505211	Not found	False	[]		neutropenic infection
polyethylene glycol 3350		True	2.6667180000000004	Not found	False	[]		hypersensitivity vasculitis
polyethylene glycol 3350		True	1.359282	Not found	False	[]		bundle branch block
polyethylene glycol 3350		True	1.2990050000000002	Not found	False	[]		bundle branch block left
polyethylene glycol 3350		True	6.736285	Not found	False	[]		wolff-parkinson-white syndrome
polyethylene glycol 3350		True	9.000036	Not found	False	[]		agonal rhythm
polyethylene glycol 3350		True	1.061551	Not found	False	[]		bradyarrhythmia
polyethylene glycol 3350		True	1.709476	Not found	False	[]		postural orthostatic tachycardia syndrome
polyethylene glycol 3350		True	1.0800283	Not found	False	[]		atrial fibrillation
polyethylene glycol 3350		True	1.497008	Not found	False	[]		atrial flutter
polyethylene glycol 3350		True	1.095004	Not found	False	[]		sinus node dysfunction
polyethylene glycol 3350		True	1.443162	Not found	False	[]		sinus tachycardia
polyethylene glycol 3350		True	1.003287	Not found	False	[]		sudden death
polyethylene glycol 3350		True	2.17866	Not found	False	[]		intracardiac mass
polyethylene glycol 3350		True	1.22545	Not found	False	[]		orthostatic intolerance
polyethylene glycol 3350		True	4.292944	Not found	False	[]		clubbing
polyethylene glycol 3350		True	9.000036	Not found	False	[]		dizziness exertional
polyethylene glycol 3350		True	1.1118519999999998	Not found	False	[]		dyspnoea exertional
polyethylene glycol 3350		True	1.043119	Not found	False	[]		nocturnal dyspnoea
polyethylene glycol 3350		True	1.707354	Not found	False	[]		orthopnoea
polyethylene glycol 3350		True	1.245905	Not found	False	[]		aortic valve calcification
polyethylene glycol 3350		True	1.183699	Not found	False	[]		aortic valve disease
polyethylene glycol 3350		True	1.223243	Not found	False	[]		aortic valve incompetence
polyethylene glycol 3350		True	2.150363	Not found	False	[]		aortic valve sclerosis
polyethylene glycol 3350		True	1.274689	Not found	False	[]		aortic valve stenosis
polyethylene glycol 3350		True	2.26658	Not found	False	[]		mitral valve calcification
polyethylene glycol 3350		True	1.831445	Not found	False	[]		mitral valve disease
polyethylene glycol 3350		True	1.788203	Not found	False	[]		mitral valve incompetence
polyethylene glycol 3350		True	1.4425119999999998	Not found	False	[]		mitral valve prolapse
polyethylene glycol 3350		True	1.3744489999999998	Not found	False	[]		pulmonary valve incompetence
polyethylene glycol 3350		True	1.492758	Not found	False	[]		tricuspid valve incompetence
polyethylene glycol 3350		True	8.58581	Not found	False	[]		tricuspid valve prolapse
polyethylene glycol 3350		True	1.564324	Not found	False	[]		arteriosclerosis coronary artery
polyethylene glycol 3350		True	1.213782	Not found	False	[]		coronary artery disease
polyethylene glycol 3350		True	1.382	Not found	False	[]		coronary artery embolism
polyethylene glycol 3350		True	3.77528	Not found	False	[]		coronary ostial stenosis
polyethylene glycol 3350		True	1.314329	Not found	False	[]		acute myocardial infarction
polyethylene glycol 3350		True	1.02613	Not found	False	[]		angina unstable
polyethylene glycol 3350		True	1.0699802	Not found	False	[]		chest pain
polyethylene glycol 3350		True	8.58581	Not found	False	[]		rheumatic heart disease
polyethylene glycol 3350		True	1.22294	Not found	False	[]		ascites
polyethylene glycol 3350		True	1.872461	Not found	False	[]		fluid overload
polyethylene glycol 3350		True	1.709476	Not found	False	[]		hepatojugular reflux
polyethylene glycol 3350		True	1.5147402	Not found	False	[]		cardiac failure congestive
polyethylene glycol 3350		True	4.134016	Not found	False	[]		cardio-respiratory distress
polyethylene glycol 3350		True	9.000036	Not found	False	[]		cardiorenal syndrome
polyethylene glycol 3350		True	18.77528	Not found	False	[]		low cardiac output syndrome
polyethylene glycol 3350		True	1.007931	Not found	False	[]		acute pulmonary oedema
polyethylene glycol 3350		True	1.6284200000000002	Not found	False	[]		pulmonary congestion
polyethylene glycol 3350		True	1.855816	Not found	False	[]		cardiomyopathy
polyethylene glycol 3350		True	8.58581	Not found	False	[]		cardiomyopathy acute
polyethylene glycol 3350		True	3.77528	Not found	False	[]		hypertensive cardiomyopathy
polyethylene glycol 3350		True	2.420421	Not found	False	[]		ischaemic cardiomyopathy
polyethylene glycol 3350		True	2.17866	Not found	False	[]		cardiac amyloidosis
polyethylene glycol 3350		True	1.049521	Not found	False	[]		cardiac hypertrophy
polyethylene glycol 3350		True	1.264295	Not found	False	[]		cardiomegaly
polyethylene glycol 3350		True	2.288792	Not found	False	[]		diastolic dysfunction
polyethylene glycol 3350		True	1.403259	Not found	False	[]		dilatation ventricular
polyethylene glycol 3350		True	2.420421	Not found	False	[]		left atrial dilatation
polyethylene glycol 3350		True	2.965634	Not found	False	[]		left ventricular dysfunction
polyethylene glycol 3350		True	1.735601	Not found	False	[]		left ventricular hypertrophy
polyethylene glycol 3350		True	1.709476	Not found	False	[]		right ventricular dysfunction
polyethylene glycol 3350		True	1.382	Not found	False	[]		ventricular dyskinesia
polyethylene glycol 3350		True	1.0245989999999998	Not found	False	[]		ventricular hypokinesia
polyethylene glycol 3350		True	1.225301	Not found	False	[]		pericardial effusion
polyethylene glycol 3350		True	3.77528	Not found	False	[]		congenital coronary artery malformation
polyethylene glycol 3350		True	1.049521	Not found	False	[]		gastrointestinal arteriovenous malformation
polyethylene glycol 3350		True	2.17866	Not found	False	[]		haemorrhagic arteriovenous malformation
polyethylene glycol 3350		True	18.77528	Not found	False	[]		venous angioma of brain
polyethylene glycol 3350		True	1.274689	Not found	False	[]		aplasia
polyethylene glycol 3350		True	1.770325	Not found	False	[]		hereditary angioedema
polyethylene glycol 3350		True	3.77528	Not found	False	[]		mitochondrial encephalomyopathy
polyethylene glycol 3350		True	8.58581	Not found	False	[]		retinitis pigmentosa
polyethylene glycol 3350		True	5.753839	Not found	False	[]		tooth hypoplasia
polyethylene glycol 3350		True	4.387687	Not found	False	[]		macroglossia
polyethylene glycol 3350		True	8.58581	Not found	False	[]		polycystic liver disease
polyethylene glycol 3350		True	8.58581	Not found	False	[]		homocystinuria
polyethylene glycol 3350		True	3.77528	Not found	False	[]		rett syndrome
polyethylene glycol 3350		True	8.58581	Not found	False	[]		alpha-1 anti-trypsin deficiency
polyethylene glycol 3350		True	3.77528	Not found	False	[]		niemann-pick disease
polyethylene glycol 3350		True	8.58581	Not found	False	[]		spinocerebellar ataxia
polyethylene glycol 3350		True	1.709476	Not found	False	[]		phimosis
polyethylene glycol 3350		True	8.58581	Not found	False	[]		laryngeal cleft
polyethylene glycol 3350		True	2.17866	Not found	False	[]		laryngomalacia
polyethylene glycol 3350		True	18.77528	Not found	False	[]		ichthyosis
polyethylene glycol 3350		True	1.667234	Not found	False	[]		ear pruritus
polyethylene glycol 3350		True	1.667234	Not found	False	[]		otorrhoea
polyethylene glycol 3350		True	2.862002	Not found	False	[]		cerumen impaction
polyethylene glycol 3350		True	2.747955	Not found	False	[]		otitis externa
polyethylene glycol 3350		True	3.77528	Not found	False	[]		dysacusis
polyethylene glycol 3350		True	2.17866	Not found	False	[]		neurosensory hypoacusis
polyethylene glycol 3350		True	1.183699	Not found	False	[]		labyrinthitis
polyethylene glycol 3350		True	1.770965	Not found	False	[]		vertigo positional
polyethylene glycol 3350		True	1.382	Not found	False	[]		eustachian tube disorder
polyethylene glycol 3350		True	8.58581	Not found	False	[]		middle ear disorder
polyethylene glycol 3350		True	3.517029	Not found	False	[]		middle ear effusion
polyethylene glycol 3350		True	8.58581	Not found	False	[]		tympanic membrane scarring
polyethylene glycol 3350		True	8.58581	Not found	False	[]		addison's disease
polyethylene glycol 3350		True	2.104003	Not found	False	[]		adrenal haemorrhage
polyethylene glycol 3350		True	3.052548	Not found	False	[]		adrenal mass
polyethylene glycol 3350		True	2.6667180000000004	Not found	False	[]		metastases to adrenals
polyethylene glycol 3350		True	4.292944	Not found	False	[]		neuroblastoma
polyethylene glycol 3350		True	8.58581	Not found	False	[]		diabetic microangiopathy
polyethylene glycol 3350		True	5.269753	Not found	False	[]		diabetic ulcer
polyethylene glycol 3350		True	3.595697	Not found	False	[]		diabetic hyperosmolar coma
polyethylene glycol 3350		True	8.58581	Not found	False	[]		diabetic retinal oedema
polyethylene glycol 3350		True	8.58581	Not found	False	[]		primary hypogonadism
polyethylene glycol 3350		True	1.382	Not found	False	[]		delayed puberty
polyethylene glycol 3350		True	6.736285	Not found	False	[]		precocious puberty
polyethylene glycol 3350		True	1.138544	Not found	False	[]		menstruation delayed
polyethylene glycol 3350		True	3.408453	Not found	False	[]		polycystic ovaries
polyethylene glycol 3350		True	8.58581	Not found	False	[]		premature menopause
polyethylene glycol 3350		True	8.58581	Not found	False	[]		hypogonadism male
polyethylene glycol 3350		True	1.049521	Not found	False	[]		insulin resistance
polyethylene glycol 3350		True	1.709476	Not found	False	[]		hypopituitarism
polyethylene glycol 3350		True	5.753839	Not found	False	[]		empty sella syndrome
polyethylene glycol 3350		True	2.17866	Not found	False	[]		neuroendocrine carcinoma
polyethylene glycol 3350		True	3.163383	Not found	False	[]		neuroendocrine carcinoma of the skin
polyethylene glycol 3350		True	2.379119	Not found	False	[]		hypercalcaemia
polyethylene glycol 3350		True	1.3744489999999998	Not found	False	[]		hyperparathyroidism
polyethylene glycol 3350		True	2.17866	Not found	False	[]		hungry bone syndrome
polyethylene glycol 3350		True	1.049521	Not found	False	[]		parathyroid disorder
polyethylene glycol 3350		True	8.58581	Not found	False	[]		euthyroid sick syndrome
polyethylene glycol 3350		True	1.1184340000000002	Not found	False	[]		goitre
polyethylene glycol 3350		True	1.123098	Not found	False	[]		thyroid disorder
polyethylene glycol 3350		True	1.382	Not found	False	[]		thyroid mass
polyethylene glycol 3350		True	1.007725	Not found	False	[]		hypothyroidism
polyethylene glycol 3350		True	2.055401	Not found	False	[]		thyroid adenoma
polyethylene glycol 3350		True	2.17866	Not found	False	[]		thyroid cancer metastatic
polyethylene glycol 3350		True	1.709476	Not found	False	[]		thyroid cyst
polyethylene glycol 3350		True	1.4339209999999998	Not found	False	[]		thyroid neoplasm
polyethylene glycol 3350		True	3.77528	Not found	False	[]		thyroid cancer
polyethylene glycol 3350		True	2.17866	Not found	False	[]		cataract cortical
polyethylene glycol 3350		True	3.77528	Not found	False	[]		conjunctival discolouration
polyethylene glycol 3350		True	2.17866	Not found	False	[]		pterygium
polyethylene glycol 3350		True	1.382	Not found	False	[]		corneal degeneration
polyethylene glycol 3350		True	3.77528	Not found	False	[]		blepharochalasis
polyethylene glycol 3350		True	1.382	Not found	False	[]		trichiasis
polyethylene glycol 3350		True	1.382	Not found	False	[]		scleral haemorrhage
polyethylene glycol 3350		True	1.112525	Not found	False	[]		conjunctivitis
polyethylene glycol 3350		True	1.709476	Not found	False	[]		conjunctivitis allergic
polyethylene glycol 3350		True	3.77528	Not found	False	[]		conjunctivitis viral
polyethylene glycol 3350		True	8.58581	Not found	False	[]		autoimmune uveitis
polyethylene glycol 3350		True	2.2902569999999995	Not found	False	[]		hordeolum
polyethylene glycol 3350		True	8.58581	Not found	False	[]		meibomianitis
polyethylene glycol 3350		True	4.134016	Not found	False	[]		eye allergy
polyethylene glycol 3350		True	2.6667180000000004	Not found	False	[]		eye infection fungal
polyethylene glycol 3350		True	5.753839	Not found	False	[]		neuromyelitis optica spectrum disorder
polyethylene glycol 3350		True	1.248119	Not found	False	[]		optic neuritis
polyethylene glycol 3350		True	88.94594	Not found	False	[]		periorbital cellulitis
polyethylene glycol 3350		True	2.17866	Not found	False	[]		retinitis
polyethylene glycol 3350		True	8.58581	Not found	False	[]		chemical burns of eye
polyethylene glycol 3350		True	1.049521	Not found	False	[]		eye burns
polyethylene glycol 3350		True	2.17866	Not found	False	[]		ocular neoplasm
polyethylene glycol 3350		True	1.356159	Not found	False	[]		excessive eye blinking
polyethylene glycol 3350		True	3.77528	Not found	False	[]		binocular eye movement disorder
polyethylene glycol 3350		True	2.17866	Not found	False	[]		extraocular muscle disorder
polyethylene glycol 3350		True	2.17866	Not found	False	[]		heterophoria
polyethylene glycol 3350		True	2.516878	Not found	False	[]		ophthalmoplegia
polyethylene glycol 3350		True	2.516878	Not found	False	[]		hypoaesthesia eye
polyethylene glycol 3350		True	2.17866	Not found	False	[]		vitreous loss
polyethylene glycol 3350		True	2.17866	Not found	False	[]		optic disc disorder
polyethylene glycol 3350		True	1.382	Not found	False	[]		detachment of retinal pigment epithelium
polyethylene glycol 3350		True	8.58581	Not found	False	[]		retinal dystrophy
polyethylene glycol 3350		True	2.17866	Not found	False	[]		retinal pigment epithelial tear
polyethylene glycol 3350		True	3.77528	Not found	False	[]		retinal scar
polyethylene glycol 3350		True	2.075987	Not found	False	[]		night blindness
polyethylene glycol 3350		True	1.669515	Not found	False	[]		astigmatism
polyethylene glycol 3350		True	3.595697	Not found	False	[]		presbyopia
polyethylene glycol 3350		True	3.163383	Not found	False	[]		xanthopsia
polyethylene glycol 3350		True	3.77528	Not found	False	[]		oscillopsia
polyethylene glycol 3350		True	1.669515	Not found	False	[]		visual field defect
polyethylene glycol 3350		True	8.58581	Not found	False	[]		toxic optic neuropathy
polyethylene glycol 3350		True	8.58581	Not found	False	[]		colpocele
polyethylene glycol 3350		True	3.163383	Not found	False	[]		abdominal strangulated hernia
polyethylene glycol 3350		True	3.77528	Not found	False	[]		hernial eventration
polyethylene glycol 3350		True	2.17866	Not found	False	[]		abdominal wall haemorrhage
polyethylene glycol 3350		True	1.3213590000000002	Not found	False	[]		hiatus hernia
polyethylene glycol 3350		True	9.183548	Not found	False	[]		femoral hernia
polyethylene glycol 3350		True	4.947102	Not found	False	[]		incisional hernia
polyethylene glycol 3350		True	1.7063510000000002	Not found	False	[]		inguinal hernia
polyethylene glycol 3350		True	2.26658	Not found	False	[]		anal fissure
polyethylene glycol 3350		True	1.709476	Not found	False	[]		anal sphincter atony
polyethylene glycol 3350		True	1.1000139999999998	Not found	False	[]		anorectal disorder
polyethylene glycol 3350		True	1.667234	Not found	False	[]		rectal fissure
polyethylene glycol 3350		True	5.483672	Not found	False	[]		rectal prolapse
polyethylene glycol 3350		True	5.753839	Not found	False	[]		dyschezia
polyethylene glycol 3350		True	5.359918	Not found	False	[]		proctalgia
polyethylene glycol 3350		True	1.245905	Not found	False	[]		anal pruritus
polyethylene glycol 3350		True	14.087169	Not found	False	[]		anal spasm
polyethylene glycol 3350		True	4.490354	Not found	False	[]		anorectal discomfort
polyethylene glycol 3350		True	9.367602	Not found	False	[]		rectal spasm
polyethylene glycol 3350		True	32.867903	Not found	False	[]		rectal tenesmus
polyethylene glycol 3350		True	2.17866	Not found	False	[]		benign gastric neoplasm
polyethylene glycol 3350		True	18.77528	Not found	False	[]		benign pancreatic neoplasm
polyethylene glycol 3350		True	3.77528	Not found	False	[]		benign small intestinal neoplasm
polyethylene glycol 3350		True	2.284663	Not found	False	[]		large intestine polyp
polyethylene glycol 3350		True	8.58581	Not found	False	[]		rectal adenoma
polyethylene glycol 3350		True	1.138544	Not found	False	[]		rectal polyp
polyethylene glycol 3350		True	1.382	Not found	False	[]		mouth cyst
polyethylene glycol 3350		True	9.000036	Not found	False	[]		oral fibroma
polyethylene glycol 3350		True	4.134016	Not found	False	[]		apical granuloma
polyethylene glycol 3350		True	1.424982	Not found	False	[]		dental caries
polyethylene glycol 3350		True	1.3844729999999998	Not found	False	[]		periodontitis
polyethylene glycol 3350		True	1.005296	Not found	False	[]		tooth abscess
polyethylene glycol 3350		True	1.717285	Not found	False	[]		tooth infection
polyethylene glycol 3350		True	1.438007	Not found	False	[]		loose tooth
polyethylene glycol 3350		True	1.035326	Not found	False	[]		periodontal disease
polyethylene glycol 3350		True	1.0014409999999998	Not found	False	[]		tooth erosion
polyethylene glycol 3350		True	1.205959	Not found	False	[]		tooth fracture
polyethylene glycol 3350		True	5.753839	Not found	False	[]		tooth impacted
polyethylene glycol 3350		True	1.126675	Not found	False	[]		tooth injury
polyethylene glycol 3350		True	8.58581	Not found	False	[]		tooth socket haemorrhage
polyethylene glycol 3350		True	3.77528	Not found	False	[]		gingival erosion
polyethylene glycol 3350		True	1.043119	Not found	False	[]		gingival hypertrophy
polyethylene glycol 3350		True	1.913666	Not found	False	[]		gingival recession
polyethylene glycol 3350		True	1.138544	Not found	False	[]		gingivitis
polyethylene glycol 3350		True	1.181401	Not found	False	[]		tooth loss
polyethylene glycol 3350		True	1.898171	Not found	False	[]		diverticulum
polyethylene glycol 3350		True	1.138544	Not found	False	[]		diverticulum intestinal haemorrhagic
polyethylene glycol 3350		True	1.268058	Not found	False	[]		diverticulitis
polyethylene glycol 3350		True	8.58581	Not found	False	[]		diverticulitis intestinal haemorrhagic
polyethylene glycol 3350		True	1.100794	Not found	False	[]		pancreatitis
polyethylene glycol 3350		True	8.58581	Not found	False	[]		pancreatic steatosis
polyethylene glycol 3350		True	2.17866	Not found	False	[]		pancreatic atrophy
polyethylene glycol 3350		True	9.000036	Not found	False	[]		pancreatic duct dilatation
polyethylene glycol 3350		True	18.77528	Not found	False	[]		pancreatic duct obstruction
polyethylene glycol 3350		True	3.77528	Not found	False	[]		pancreatolithiasis
polyethylene glycol 3350		True	3.77528	Not found	False	[]		sphincter of oddi dysfunction
polyethylene glycol 3350		True	1.941048	Not found	False	[]		gastrointestinal stoma complication
polyethylene glycol 3350		True	6.616575999999999	Not found	False	[]		functional gastrointestinal disorder
polyethylene glycol 3350		True	5.753839	Not found	False	[]		neurogenic bowel
polyethylene glycol 3350		True	2.043644	Not found	False	[]		anal fistula
polyethylene glycol 3350		True	15.936452999999998	Not found	False	[]		dental fistula
polyethylene glycol 3350		True	1.44053	Not found	False	[]		female genital tract fistula
polyethylene glycol 3350		True	1.709476	Not found	False	[]		intestinal fistula
polyethylene glycol 3350		True	4.387687	Not found	False	[]		oral cavity fistula
polyethylene glycol 3350		True	3.77528	Not found	False	[]		achlorhydria
polyethylene glycol 3350		True	3.163383	Not found	False	[]		gastric mucosal hypertrophy
polyethylene glycol 3350		True	2.505211	Not found	False	[]		gastric mucosal lesion
polyethylene glycol 3350		True	2.516878	Not found	False	[]		gastrointestinal tract mucosal pigmentation
polyethylene glycol 3350		True	6.507268	Not found	False	[]		gastrointestinal melanosis
polyethylene glycol 3350		True	18.77528	Not found	False	[]		oesophageal mucosal hyperplasia
polyethylene glycol 3350		True	8.58581	Not found	False	[]		crest syndrome
polyethylene glycol 3350		True	6.736285	Not found	False	[]		oesophageal oedema
polyethylene glycol 3350		True	28.84533	Not found	False	[]		gastric varices haemorrhage
polyethylene glycol 3350		True	1.367602	Not found	False	[]		anal haemorrhage
polyethylene glycol 3350		True	1.734244	Not found	False	[]		rectal haemorrhage
polyethylene glycol 3350		True	1.382	Not found	False	[]		chronic gastrointestinal bleeding
polyethylene glycol 3350		True	1.0448298	Not found	False	[]		gastrointestinal haemorrhage
polyethylene glycol 3350		True	1.809992	Not found	False	[]		haematochezia
polyethylene glycol 3350		True	1.530498	Not found	False	[]		upper gastrointestinal haemorrhage
polyethylene glycol 3350		True	2.272327	Not found	False	[]		anal abscess
polyethylene glycol 3350		True	8.58581	Not found	False	[]		anorectal cellulitis
polyethylene glycol 3350		True	8.58581	Not found	False	[]		anorectal infection
polyethylene glycol 3350		True	4.567071	Not found	False	[]		perirectal abscess
polyethylene glycol 3350		True	6.021229	Not found	False	[]		rectal abscess
polyethylene glycol 3350		True	1.797658	Not found	False	[]		gastroenteritis
polyethylene glycol 3350		True	3.163383	Not found	False	[]		gastroenteritis bacterial
polyethylene glycol 3350		True	2.055401	Not found	False	[]		gastroenteritis salmonella
polyethylene glycol 3350		True	1.059948	Not found	False	[]		gastroenteritis viral
polyethylene glycol 3350		True	1.245905	Not found	False	[]		helicobacter gastritis
polyethylene glycol 3350		True	4.947102	Not found	False	[]		abdominal infection
polyethylene glycol 3350		True	2.17866	Not found	False	[]		abdominal wall infection
polyethylene glycol 3350		True	1.049521	Not found	False	[]		diarrhoea infectious
polyethylene glycol 3350		True	3.77528	Not found	False	[]		gastrointestinal bacterial infection
polyethylene glycol 3350		True	2.078658	Not found	False	[]		gastrointestinal infection
polyethylene glycol 3350		True	3.77528	Not found	False	[]		viral diarrhoea
polyethylene glycol 3350		True	3.77528	Not found	False	[]		appendiceal abscess
polyethylene glycol 3350		True	3.050511	Not found	False	[]		enterocolitis infectious
polyethylene glycol 3350		True	1.382	Not found	False	[]		giardiasis
polyethylene glycol 3350		True	1.0245989999999998	Not found	False	[]		oesophageal candidiasis
polyethylene glycol 3350		True	1.537489	Not found	False	[]		peritonitis
polyethylene glycol 3350		True	4.755199	Not found	False	[]		peritonitis bacterial
polyethylene glycol 3350		True	8.58581	Not found	False	[]		pseudopolyposis
polyethylene glycol 3350		True	2.104003	Not found	False	[]		colitis
polyethylene glycol 3350		True	3.843575	Not found	False	[]		gastritis
polyethylene glycol 3350		True	2.104003	Not found	False	[]		reflux gastritis
polyethylene glycol 3350		True	1.877198	Not found	False	[]		crohn's disease
polyethylene glycol 3350		True	3.18911	Not found	False	[]		duodenitis
polyethylene glycol 3350		True	1.831445	Not found	False	[]		inflammatory bowel disease
polyethylene glycol 3350		True	2.17866	Not found	False	[]		pouchitis
polyethylene glycol 3350		True	1.392963	Not found	False	[]		oesophagitis
polyethylene glycol 3350		True	1.8589704	Found	False	[]	diarrhea	diarrhoea
polyethylene glycol 3350		True	2.17866	Not found	False	[]		megacolon
polyethylene glycol 3350		True	1.049521	Not found	False	[]		intestinal pseudo-obstruction
polyethylene glycol 3350		True	2.9263851	Found	True	[]	constipation	constipation
polyethylene glycol 3350		True	8.58581	Not found	False	[]		duodenogastric reflux
polyethylene glycol 3350		True	2.2902569999999995	Not found	False	[]		gastric dilatation
polyethylene glycol 3350		True	8.58581	Not found	False	[]		gastric hypomotility
polyethylene glycol 3350		True	3.871189	Not found	False	[]		gastrointestinal hypomotility
polyethylene glycol 3350		True	2.8141640000000003	Not found	False	[]		impaired gastric emptying
polyethylene glycol 3350		True	7.549448999999999	Not found	False	[]		infrequent bowel movements
polyethylene glycol 3350		True	2.612723	Not found	False	[]		intestinal dilatation
polyethylene glycol 3350		True	4.134016	Not found	False	[]		oesophageal hypomotility
polyethylene glycol 3350		True	18.77528	Not found	False	[]		post procedural constipation
polyethylene glycol 3350		True	9.770742	Not found	False	[]		bowel movement irregularity
polyethylene glycol 3350		True	2.2722930000000003	Not found	False	[]		change of bowel habit
polyethylene glycol 3350		True	5.554123	Not found	False	[]		gastrointestinal motility disorder
polyethylene glycol 3350		True	9.000036	Not found	False	[]		oesophageal achalasia
polyethylene glycol 3350		True	9.000036	Not found	False	[]		presbyoesophagus
polyethylene glycol 3350		True	2.888521	Not found	False	[]		defaecation urgency
polyethylene glycol 3350		True	9.878127	Not found	False	[]		frequent bowel movements
polyethylene glycol 3350		True	2.43283	Not found	False	[]		irritable bowel syndrome
polyethylene glycol 3350		True	1.7723460000000002	Not found	False	[]		oesophageal spasm
polyethylene glycol 3350		True	3.050511	Not found	False	[]		postoperative ileus
polyethylene glycol 3350		True	4.768701	Not found	False	[]		gastrointestinal sounds abnormal
polyethylene glycol 3350		True	1.3941789999999998	Not found	False	[]		epigastric discomfort
polyethylene glycol 3350		True	15.643067	Not found	False	[]		abnormal faeces
polyethylene glycol 3350		True	3.77528	Not found	False	[]		faecalith
polyethylene glycol 3350		True	4.083402	Not found	False	[]		faecaloma
polyethylene glycol 3350		True	3.618862	Not found	False	[]		faeces discoloured
polyethylene glycol 3350		True	8.081432	Not found	False	[]		faeces hard
polyethylene glycol 3350		True	1.430203	Not found	False	[]		faeces pale
polyethylene glycol 3350		True	1.945474	Not found	False	[]		mucous stools
polyethylene glycol 3350		True	3.4029166	Found	False	[]	bloating	abdominal distension
polyethylene glycol 3350		True	2.17866	Not found	False	[]		aerophagia
polyethylene glycol 3350		True	5.5039314	Found	False	[]	gas	flatulence
polyethylene glycol 3350		True	1.8921066	Found	False	[]	abdominal pain	abdominal pain
polyethylene glycol 3350		True	1.68979	Not found	False	[]		abdominal pain lower
polyethylene glycol 3350		True	1.614372	Not found	False	[]		abdominal pain upper
polyethylene glycol 3350		True	1.544103	Not found	False	[]		abdominal tenderness
polyethylene glycol 3350		True	3.77528	Not found	False	[]		gastrointestinal pain
polyethylene glycol 3350		True	1.103498	Not found	False	[]		oesophageal pain
polyethylene glycol 3350		True	3.77528	Not found	False	[]		visceral pain
polyethylene glycol 3350		True	1.3262455	Not found	False	[]		abdominal discomfort
polyethylene glycol 3350		True	1.1343753	Not found	False	[]		dysphagia
polyethylene glycol 3350		True	1.941048	Not found	False	[]		early satiety
polyethylene glycol 3350		True	11.39453	Not found	False	[]		encopresis
polyethylene glycol 3350		True	6.509144	Not found	False	[]		anal incontinence
polyethylene glycol 3350		True	1.477909	Not found	False	[]		hypophagia
polyethylene glycol 3350		True	1.340557	Not found	False	[]		incontinence
polyethylene glycol 3350		True	1.220429	Not found	False	[]		mastication disorder
polyethylene glycol 3350		True	2.075987	Not found	False	[]		oesophageal discomfort
polyethylene glycol 3350		True	1.323626	Not found	False	[]		pelvic pain
polyethylene glycol 3350		True	3.163383	Not found	False	[]		peripancreatic fluid collection
polyethylene glycol 3350		True	2.055401	Not found	False	[]		post cholecystectomy syndrome
polyethylene glycol 3350		True	2.17866	Not found	False	[]		dumping syndrome
polyethylene glycol 3350		True	8.58581	Not found	False	[]		infantile spitting up
polyethylene glycol 3350		True	1.1881594000000002	Found	False	[]	nausea	nausea
polyethylene glycol 3350		True	5.087565	Not found	False	[]		procedural nausea
polyethylene glycol 3350		True	1.7448940000000002	Not found	False	[]		retching
polyethylene glycol 3350		True	1.1612409	Not found	False	[]		vomiting
polyethylene glycol 3350		True	8.58581	Not found	False	[]		anal stenosis
polyethylene glycol 3350		True	2.17866	Not found	False	[]		rectal obstruction
polyethylene glycol 3350		True	18.77528	Not found	False	[]		rectal stenosis
polyethylene glycol 3350		True	1.667234	Not found	False	[]		ileal stenosis
polyethylene glycol 3350		True	2.59717	Not found	False	[]		small intestinal obstruction
polyethylene glycol 3350		True	4.567071	Not found	False	[]		obstruction gastric
polyethylene glycol 3350		True	28.84533	Not found	False	[]		distal intestinal obstruction syndrome
polyethylene glycol 3350		True	3.797834	Not found	False	[]		gastrointestinal obstruction
polyethylene glycol 3350		True	1.47923	Not found	False	[]		ileus
polyethylene glycol 3350		True	3.053056	Not found	False	[]		intestinal obstruction
polyethylene glycol 3350		True	9.000036	Not found	False	[]		intestinal strangulation
polyethylene glycol 3350		True	2.850832	Not found	False	[]		subileus
polyethylene glycol 3350		True	9.422712	Not found	False	[]		large intestinal obstruction
polyethylene glycol 3350		True	3.595697	Not found	False	[]		large intestinal stenosis
polyethylene glycol 3350		True	1.510176	Not found	False	[]		volvulus
polyethylene glycol 3350		True	1.667234	Not found	False	[]		acquired oesophageal web
polyethylene glycol 3350		True	3.07305	Not found	False	[]		oesophageal obstruction
polyethylene glycol 3350		True	2.177364	Not found	False	[]		oesophageal stenosis
polyethylene glycol 3350		True	1.126675	Not found	False	[]		gastric perforation
polyethylene glycol 3350		True	1.482298	Not found	False	[]		gastric ulcer haemorrhage
polyethylene glycol 3350		True	1.131044	Not found	False	[]		gastrointestinal perforation
polyethylene glycol 3350		True	1.474174	Not found	False	[]		large intestinal ulcer
polyethylene glycol 3350		True	3.77528	Not found	False	[]		large intestinal ulcer haemorrhage
polyethylene glycol 3350		True	1.34639	Not found	False	[]		large intestine perforation
polyethylene glycol 3350		True	2.341774	Not found	False	[]		oesophageal rupture
polyethylene glycol 3350		True	4.134016	Not found	False	[]		peptic ulcer perforation
polyethylene glycol 3350		True	8.58581	Not found	False	[]		colon gangrene
polyethylene glycol 3350		True	2.17866	Not found	False	[]		gastrointestinal ischaemia
polyethylene glycol 3350		True	8.58581	Not found	False	[]		mesenteric artery embolism
polyethylene glycol 3350		True	2.17866	Not found	False	[]		mesenteric vascular insufficiency
polyethylene glycol 3350		True	3.858508000000001	Not found	False	[]		haemorrhoidal haemorrhage
polyethylene glycol 3350		True	2.411555	Not found	False	[]		haemorrhoids
polyethylene glycol 3350		True	1.3744489999999998	Not found	False	[]		lactose intolerance
polyethylene glycol 3350		True	9.000036	Not found	False	[]		short-bowel syndrome
polyethylene glycol 3350		True	1.382	Not found	False	[]		metastatic gastric cancer
polyethylene glycol 3350		True	8.58581	Not found	False	[]		oesophageal neoplasm
polyethylene glycol 3350		True	8.58581	Not found	False	[]		malignant anorectal neoplasm
polyethylene glycol 3350		True	4.332278	Not found	False	[]		colon cancer metastatic
polyethylene glycol 3350		True	1.382	Not found	False	[]		colorectal cancer
polyethylene glycol 3350		True	4.387687	Not found	False	[]		colorectal cancer metastatic
polyethylene glycol 3350		True	3.163383	Not found	False	[]		malignant peritoneal neoplasm
polyethylene glycol 3350		True	5.679976	Not found	False	[]		metastases to abdominal cavity
polyethylene glycol 3350		True	1.049521	Not found	False	[]		metastases to peritoneum
polyethylene glycol 3350		True	8.58581	Not found	False	[]		peritoneal carcinoma metastatic
polyethylene glycol 3350		True	8.58581	Not found	False	[]		retroperitoneal cancer
polyethylene glycol 3350		True	8.58581	Not found	False	[]		tongue neoplasm
polyethylene glycol 3350		True	1.7972859999999995	Not found	False	[]		pancreatic cyst
polyethylene glycol 3350		True	4.134016	Not found	False	[]		enlarged uvula
polyethylene glycol 3350		True	2.17866	Not found	False	[]		oral dysaesthesia
polyethylene glycol 3350		True	9.183548	Not found	False	[]		palatal disorder
polyethylene glycol 3350		True	1.667234	Not found	False	[]		abscess oral
polyethylene glycol 3350		True	1.351406	Not found	False	[]		oral candidiasis
polyethylene glycol 3350		True	1.000145	Not found	False	[]		oral herpes
polyethylene glycol 3350		True	2.341774	Not found	False	[]		oropharyngeal candidiasis
polyethylene glycol 3350		True	1.430203	Not found	False	[]		lip pain
polyethylene glycol 3350		True	1.306282	Not found	False	[]		odynophagia
polyethylene glycol 3350		True	1.415525	Not found	False	[]		oral pain
polyethylene glycol 3350		True	1.382	Not found	False	[]		burning mouth syndrome
polyethylene glycol 3350		True	4.292944	Not found	False	[]		oral discharge
polyethylene glycol 3350		True	1.185889	Not found	False	[]		oral discomfort
polyethylene glycol 3350		True	2.055401	Not found	False	[]		oral mucosal eruption
polyethylene glycol 3350		True	1.667234	Not found	False	[]		oral mucosal erythema
polyethylene glycol 3350		True	1.510176	Not found	False	[]		oral pruritus
polyethylene glycol 3350		True	1.3844729999999998	Not found	False	[]		oropharyngeal discomfort
polyethylene glycol 3350		True	1.171603	Not found	False	[]		oropharyngeal pain
polyethylene glycol 3350		True	2.055401	Not found	False	[]		oropharyngeal plaque
polyethylene glycol 3350		True	1.591808	Not found	False	[]		palatal oedema
polyethylene glycol 3350		True	1.278237	Not found	False	[]		stomatitis
polyethylene glycol 3350		True	3.77528	Not found	False	[]		stomatitis necrotising
polyethylene glycol 3350		True	2.17866	Not found	False	[]		peritoneal cloudy effluent
polyethylene glycol 3350		True	2.534603	Not found	False	[]		pneumoperitoneum
polyethylene glycol 3350		True	8.58581	Not found	False	[]		retroperitoneal abscess
polyethylene glycol 3350		True	3.595697	Not found	False	[]		perirenal haematoma
polyethylene glycol 3350		True	4.387687	Not found	False	[]		saliva altered
polyethylene glycol 3350		True	1.44053	Not found	False	[]		salivary gland disorder
polyethylene glycol 3350		True	1.048936	Not found	False	[]		salivary hypersecretion
polyethylene glycol 3350		True	1.382	Not found	False	[]		parotid gland enlargement
polyethylene glycol 3350		True	3.77528	Not found	False	[]		salivary duct obstruction
polyethylene glycol 3350		True	1.3682628	Not found	False	[]		dysgeusia
polyethylene glycol 3350		True	1.438007	Not found	False	[]		glossitis
polyethylene glycol 3350		True	1.012371	Not found	False	[]		tongue disorder
polyethylene glycol 3350		True	2.612723	Not found	False	[]		protrusion tongue
polyethylene glycol 3350		True	1.0523250000000002	Not found	False	[]		swollen tongue
polyethylene glycol 3350		True	1.883409	Not found	False	[]		tongue coated
polyethylene glycol 3350		True	1.6805479999999997	Not found	False	[]		tongue dry
polyethylene glycol 3350		True	3.77528	Not found	False	[]		large intestine infection
polyethylene glycol 3350		True	3.595697	Not found	False	[]		chronic gastritis
polyethylene glycol 3350		True	8.58581	Not found	False	[]		mesenteric arterial occlusion
polyethylene glycol 3350		True	1.22545	Not found	False	[]		oral disorder
polyethylene glycol 3350		True	2.17866	Not found	False	[]		application site infection
polyethylene glycol 3350		True	1.2101689999999998	Not found	False	[]		device related infection
polyethylene glycol 3350		True	3.3199840000000003	Not found	False	[]		complication associated with device
polyethylene glycol 3350		True	7.72786	Not found	False	[]		catheter site erythema
polyethylene glycol 3350		True	1.6930730000000005	Not found	False	[]		catheter site haemorrhage
polyethylene glycol 3350		True	3.060927	Not found	False	[]		catheter site infection
polyethylene glycol 3350		True	4.006157	Not found	False	[]		catheter site pain
polyethylene glycol 3350		True	4.292944	Not found	False	[]		catheter site related reaction
polyethylene glycol 3350		True	3.595697	Not found	False	[]		vascular device infection
polyethylene glycol 3350		True	18.77528	Not found	False	[]		implant site abscess
polyethylene glycol 3350		True	1.667234	Not found	False	[]		implant site erosion
polyethylene glycol 3350		True	2.516878	Not found	False	[]		implant site erythema
polyethylene glycol 3350		True	1.049521	Not found	False	[]		implant site extravasation
polyethylene glycol 3350		True	3.77528	Not found	False	[]		implant site hypersensitivity
polyethylene glycol 3350		True	1.854859	Not found	False	[]		implant site infection
polyethylene glycol 3350		True	9.000036	Not found	False	[]		implant site pruritus
polyethylene glycol 3350		True	4.134016	Not found	False	[]		implant site rash
polyethylene glycol 3350		True	2.516878	Not found	False	[]		implant site reaction
polyethylene glycol 3350		True	2.055401	Not found	False	[]		implant site swelling
polyethylene glycol 3350		True	8.58581	Not found	False	[]		implant site warmth
polyethylene glycol 3350		True	1.382	Not found	False	[]		infusion site haematoma
polyethylene glycol 3350		True	3.77528	Not found	False	[]		infusion site necrosis
polyethylene glycol 3350		True	1.382	Not found	False	[]		infusion site phlebitis
polyethylene glycol 3350		True	2.341774	Not found	False	[]		infusion site rash
polyethylene glycol 3350		True	2.2902569999999995	Not found	False	[]		infusion site swelling
polyethylene glycol 3350		True	8.58581	Not found	False	[]		infusion site warmth
polyethylene glycol 3350		True	8.58581	Not found	False	[]		injection site cyst
polyethylene glycol 3350		True	2.17866	Not found	False	[]		injection site fibrosis
polyethylene glycol 3350		True	3.77528	Not found	False	[]		injection site hypersensitivity
polyethylene glycol 3350		True	1.274689	Not found	False	[]		injection site inflammation
polyethylene glycol 3350		True	2.055401	Not found	False	[]		injection site injury
polyethylene glycol 3350		True	1.035326	Not found	False	[]		injection site nodule
polyethylene glycol 3350		True	9.367602	Not found	False	[]		injection site scar
polyethylene glycol 3350		True	1.25851	Not found	False	[]		injection site warmth
polyethylene glycol 3350		True	2.516878	Not found	False	[]		post procedural fever
polyethylene glycol 3350		True	1.1288093	Not found	False	[]		pyrexia
polyethylene glycol 3350		True	2.341774	Not found	False	[]		sudden unexplained death in epilepsy
polyethylene glycol 3350		True	1.1018082	Not found	False	[]		asthenia
polyethylene glycol 3350		True	2.17866	Not found	False	[]		fatigue
polyethylene glycol 3350		True	1.152066	Not found	False	[]		lethargy
polyethylene glycol 3350		True	1.244433	Not found	False	[]		chills
polyethylene glycol 3350		True	1.026056	Not found	False	[]		feeling of body temperature change
polyethylene glycol 3350		True	3.163383	Not found	False	[]		parkinsonian gait
polyethylene glycol 3350		True	1.3721549	Not found	False	[]		disease progression
polyethylene glycol 3350		True	2.505211	Not found	False	[]		fistula discharge
polyethylene glycol 3350		True	1.1562534	Not found	False	[]		general physical health deterioration
polyethylene glycol 3350		True	1.359282	Not found	False	[]		general symptom
polyethylene glycol 3350		True	1.151944	Not found	False	[]		swelling
polyethylene glycol 3350		True	1.430203	Not found	False	[]		obstruction
polyethylene glycol 3350		True	1.3165790000000002	Not found	False	[]		performance status decreased
polyethylene glycol 3350		True	1.47451	Not found	False	[]		purulent discharge
polyethylene glycol 3350		True	1.612795	Not found	False	[]		secretion discharge
polyethylene glycol 3350		True	2.1347562	Not found	False	[]		unevaluable event
polyethylene glycol 3350		True	1.7063510000000002	Not found	False	[]		wound secretion
polyethylene glycol 3350		True	1.002257	Not found	False	[]		yellow skin
polyethylene glycol 3350		True	3.77528	Not found	False	[]		hernia obstructive
polyethylene glycol 3350		True	1.181596	Not found	False	[]		granuloma
polyethylene glycol 3350		True	1.080003	Not found	False	[]		inflammation
polyethylene glycol 3350		True	3.77528	Not found	False	[]		inflammation of wound
polyethylene glycol 3350		True	3.77528	Not found	False	[]		leukoplakia
polyethylene glycol 3350		True	2.17866	Not found	False	[]		mucosal atrophy
polyethylene glycol 3350		True	1.382	Not found	False	[]		mucosal discolouration
polyethylene glycol 3350		True	1.860092	Not found	False	[]		mucosal inflammation
polyethylene glycol 3350		True	1.138544	Not found	False	[]		oedema mucosal
polyethylene glycol 3350		True	1.410516	Not found	False	[]		polyp
polyethylene glycol 3350		True	1.248732	Not found	False	[]		generalised oedema
polyethylene glycol 3350		True	1.182022	Not found	False	[]		oedema
polyethylene glycol 3350		True	3.77528	Not found	False	[]		costovertebral angle tenderness
polyethylene glycol 3350		True	1.345449	Not found	False	[]		discomfort
polyethylene glycol 3350		True	2.013466	Not found	False	[]		flank pain
polyethylene glycol 3350		True	4.452344	Not found	False	[]		cancer pain
polyethylene glycol 3350		True	2.391333	Not found	False	[]		non-cardiac chest pain
polyethylene glycol 3350		True	1.0660122	Not found	False	[]		pain
polyethylene glycol 3350		True	3.77528	Not found	False	[]		post procedural discomfort
polyethylene glycol 3350		True	1.799635	Not found	False	[]		procedural pain
polyethylene glycol 3350		True	1.183462	Not found	False	[]		tenderness
polyethylene glycol 3350		True	173.326045	Not found	False	[]		product label confusion
polyethylene glycol 3350		True	1.7918439999999998	Not found	False	[]		product storage error
polyethylene glycol 3350		True	1.6632480000000005	Not found	False	[]		fibrosis
polyethylene glycol 3350		True	3.443536	Not found	False	[]		excessive granulation tissue
polyethylene glycol 3350		True	1.16103	Not found	False	[]		impaired healing
polyethylene glycol 3350		True	1.6805479999999997	Not found	False	[]		cell death
polyethylene glycol 3350		True	3.07305	Not found	False	[]		dysplasia
polyethylene glycol 3350		True	1.854559	Not found	False	[]		hyperplasia
polyethylene glycol 3350		True	2.17866	Not found	False	[]		application site erosion
polyethylene glycol 3350		True	2.108198	Not found	False	[]		bile duct obstruction
polyethylene glycol 3350		True	1.669515	Not found	False	[]		bile duct stenosis
polyethylene glycol 3350		True	1.382	Not found	False	[]		perforation bile duct
polyethylene glycol 3350		True	9.000036	Not found	False	[]		post procedural bile leak
polyethylene glycol 3350		True	1.922626	Not found	False	[]		cholecystitis
polyethylene glycol 3350		True	1.034422	Not found	False	[]		cholecystitis chronic
polyethylene glycol 3350		True	1.275852	Not found	False	[]		cholelithiasis
polyethylene glycol 3350		True	2.17866	Not found	False	[]		cholelithiasis obstructive
polyethylene glycol 3350		True	1.620931	Not found	False	[]		biliary dyskinesia
polyethylene glycol 3350		True	1.510176	Not found	False	[]		gallbladder cholesterolosis
polyethylene glycol 3350		True	4.134016	Not found	False	[]		gallbladder enlargement
polyethylene glycol 3350		True	1.106353	Not found	False	[]		gallbladder injury
polyethylene glycol 3350		True	3.77528	Not found	False	[]		gallbladder obstruction
polyethylene glycol 3350		True	9.000036	Not found	False	[]		hepatic calcification
polyethylene glycol 3350		True	1.198884	Not found	False	[]		hepatic cyst
polyethylene glycol 3350		True	3.397986	Not found	False	[]		hepatic lesion
polyethylene glycol 3350		True	1.239981	Not found	False	[]		asterixis
polyethylene glycol 3350		True	3.77528	Not found	False	[]		biliary fibrosis
polyethylene glycol 3350		True	3.77528	Not found	False	[]		hepatic vein occlusion
polyethylene glycol 3350		True	2.17866	Not found	False	[]		hepatic vein thrombosis
polyethylene glycol 3350		True	1.126675	Not found	False	[]		venoocclusive liver disease
polyethylene glycol 3350		True	3.77528	Not found	False	[]		periportal oedema
polyethylene glycol 3350		True	2.17866	Not found	False	[]		pneumobilia
polyethylene glycol 3350		True	3.843575	Not found	False	[]		granulomatous liver disease
polyethylene glycol 3350		True	1.382	Not found	False	[]		hepatitis chronic active
polyethylene glycol 3350		True	1.382	Not found	False	[]		allergy to arthropod bite
polyethylene glycol 3350		True	1.043119	Not found	False	[]		erythema nodosum
polyethylene glycol 3350		True	1.139735	Not found	False	[]		multiple allergies
polyethylene glycol 3350		True	3.77528	Not found	False	[]		mycotic allergy
polyethylene glycol 3350		True	3.163383	Not found	False	[]		nephritis allergic
polyethylene glycol 3350		True	1.44053	Not found	False	[]		panniculitis
polyethylene glycol 3350		True	1.382	Not found	False	[]		pruritus allergic
polyethylene glycol 3350		True	3.163383	Not found	False	[]		milk allergy
polyethylene glycol 3350		True	2.17866	Not found	False	[]		reaction to food additive
polyethylene glycol 3350		True	1.382	Not found	False	[]		anaphylactoid shock
polyethylene glycol 3350		True	2.17866	Not found	False	[]		atopy
polyethylene glycol 3350		True	2.129027	Not found	False	[]		dermatitis atopic
polyethylene glycol 3350		True	2.17866	Not found	False	[]		mite allergy
polyethylene glycol 3350		True	1.354981	Not found	False	[]		rhinitis allergic
polyethylene glycol 3350		True	1.062285	Not found	False	[]		seasonal allergy
polyethylene glycol 3350		True	5.753839	Not found	False	[]		idiopathic urticaria
polyethylene glycol 3350		True	2.17866	Not found	False	[]		cryoglobulinaemia
polyethylene glycol 3350		True	3.163383	Not found	False	[]		systemic lupus erythematosus rash
polyethylene glycol 3350		True	3.77528	Not found	False	[]		juvenile idiopathic arthritis
polyethylene glycol 3350		True	18.77528	Not found	False	[]		rheumatoid lung
polyethylene glycol 3350		True	2.432504	Not found	False	[]		sepsis syndrome
polyethylene glycol 3350		True	2.17866	Not found	False	[]		lung transplant rejection
polyethylene glycol 3350		True	1.705172	Not found	False	[]		transplant rejection
polyethylene glycol 3350		True	1.382	Not found	False	[]		kawasaki's disease
polyethylene glycol 3350		True	2.17866	Not found	False	[]		granulomatosis with polyangiitis
polyethylene glycol 3350		True	1.3941789999999998	Not found	False	[]		immunosuppression
polyethylene glycol 3350		True	2.817002	Not found	False	[]		hypogammaglobulinaemia
polyethylene glycol 3350		True	4.134016	Not found	False	[]		nephrogenic systemic fibrosis
polyethylene glycol 3350		True	14.087169	Not found	False	[]		bacterial disease carrier
polyethylene glycol 3350		True	2.611898	Not found	False	[]		post herpetic neuralgia
polyethylene glycol 3350		True	1.6805479999999997	Not found	False	[]		actinomycosis
polyethylene glycol 3350		True	5.753839	Not found	False	[]		aeromonas infection
polyethylene glycol 3350		True	4.292944	Not found	False	[]		bacillus infection
polyethylene glycol 3350		True	3.77528	Not found	False	[]		abscess bacterial
polyethylene glycol 3350		True	1.049521	Not found	False	[]		acinetobacter infection
polyethylene glycol 3350		True	1.239981	Not found	False	[]		arthritis bacterial
polyethylene glycol 3350		True	4.134016	Not found	False	[]		bacterial pyelonephritis
polyethylene glycol 3350		True	3.163383	Not found	False	[]		bacteriuria
polyethylene glycol 3350		True	1.577357	Not found	False	[]		cellulitis
polyethylene glycol 3350		True	5.753839	Not found	False	[]		citrobacter infection
polyethylene glycol 3350		True	1.062285	Not found	False	[]		folliculitis
polyethylene glycol 3350		True	3.77528	Not found	False	[]		lactobacillus infection
polyethylene glycol 3350		True	2.516878	Not found	False	[]		overgrowth bacterial
polyethylene glycol 3350		True	3.163383	Not found	False	[]		sinusitis bacterial
polyethylene glycol 3350		True	3.843575	Not found	False	[]		stenotrophomonas infection
polyethylene glycol 3350		True	1.770965	Not found	False	[]		urinary tract infection bacterial
polyethylene glycol 3350		True	1.854559	Not found	False	[]		bacterial vulvovaginitis
polyethylene glycol 3350		True	2.516878	Not found	False	[]		pertussis
polyethylene glycol 3350		True	5.753839	Not found	False	[]		campylobacter infection
polyethylene glycol 3350		True	3.77528	Not found	False	[]		botulism
polyethylene glycol 3350		True	1.382	Not found	False	[]		clostridial sepsis
polyethylene glycol 3350		True	1.382	Not found	False	[]		corynebacterium infection
polyethylene glycol 3350		True	2.505211	Not found	False	[]		enterobacter infection
polyethylene glycol 3350		True	1.560539	Not found	False	[]		enterococcal infection
polyethylene glycol 3350		True	1.321984	Not found	False	[]		urinary tract infection enterococcal
polyethylene glycol 3350		True	1.510176	Not found	False	[]		escherichia bacteraemia
polyethylene glycol 3350		True	1.564803	Not found	False	[]		escherichia sepsis
polyethylene glycol 3350		True	2.430121	Not found	False	[]		escherichia urinary tract infection
polyethylene glycol 3350		True	3.77528	Not found	False	[]		cystitis klebsiella
polyethylene glycol 3350		True	8.58581	Not found	False	[]		listeria sepsis
polyethylene glycol 3350		True	8.58581	Not found	False	[]		pneumonia moraxella
polyethylene glycol 3350		True	8.58581	Not found	False	[]		gonorrhoea
polyethylene glycol 3350		True	1.543107	Not found	False	[]		pseudomonas infection
polyethylene glycol 3350		True	2.2902569999999995	Not found	False	[]		urinary tract infection pseudomonal
polyethylene glycol 3350		True	8.58581	Not found	False	[]		salmonella bacteraemia
polyethylene glycol 3350		True	7.72786	Not found	False	[]		salmonellosis
polyethylene glycol 3350		True	8.58581	Not found	False	[]		serratia sepsis
polyethylene glycol 3350		True	1.709476	Not found	False	[]		cellulitis staphylococcal
polyethylene glycol 3350		True	1.911366	Not found	False	[]		staphylococcal bacteraemia
polyethylene glycol 3350		True	1.620414	Not found	False	[]		staphylococcal infection
polyethylene glycol 3350		True	3.07305	Not found	False	[]		urinary tract infection staphylococcal
polyethylene glycol 3350		True	3.77528	Not found	False	[]		meningitis streptococcal
polyethylene glycol 3350		True	1.340385	Not found	False	[]		pharyngitis streptococcal
polyethylene glycol 3350		True	2.6667180000000004	Not found	False	[]		streptococcal bacteraemia
polyethylene glycol 3350		True	1.366394	Not found	False	[]		streptococcal infection
polyethylene glycol 3350		True	2.000072	Not found	False	[]		streptococcal sepsis
polyethylene glycol 3350		True	8.58581	Not found	False	[]		syphilis
polyethylene glycol 3350		True	8.58581	Not found	False	[]		yersinia infection
polyethylene glycol 3350		True	2.17866	Not found	False	[]		lice infestation
polyethylene glycol 3350		True	3.77528	Not found	False	[]		abscess fungal
polyethylene glycol 3350		True	1.434829	Not found	False	[]		fungal skin infection
polyethylene glycol 3350		True	1.475524	Not found	False	[]		onychomycosis
polyethylene glycol 3350		True	1.382	Not found	False	[]		oropharyngitis fungal
polyethylene glycol 3350		True	8.58581	Not found	False	[]		upper respiratory fungal infection
polyethylene glycol 3350		True	8.58581	Not found	False	[]		histoplasmosis disseminated
polyethylene glycol 3350		True	3.163383	Not found	False	[]		tinea cruris
polyethylene glycol 3350		True	1.7972859999999995	Not found	False	[]		abscess jaw
polyethylene glycol 3350		True	3.77528	Not found	False	[]		infective spondylitis
polyethylene glycol 3350		True	3.77528	Not found	False	[]		ovarian abscess
polyethylene glycol 3350		True	1.382	Not found	False	[]		vulvovaginitis
polyethylene glycol 3350		True	1.053891	Not found	False	[]		abscess
polyethylene glycol 3350		True	3.797834	Not found	False	[]		postoperative wound infection
polyethylene glycol 3350		True	1.047523	Not found	False	[]		infection
polyethylene glycol 3350		True	8.58581	Not found	False	[]		infection parasitic
polyethylene glycol 3350		True	1.007931	Not found	False	[]		localised infection
polyethylene glycol 3350		True	3.408453	Not found	False	[]		pelvic abscess
polyethylene glycol 3350		True	3.77528	Not found	False	[]		sexually transmitted disease
polyethylene glycol 3350		True	2.17866	Not found	False	[]		wound abscess
polyethylene glycol 3350		True	1.340385	Not found	False	[]		bronchiectasis
polyethylene glycol 3350		True	1.175555	Not found	False	[]		pneumonia
polyethylene glycol 3350		True	1.202818	Not found	False	[]		lung infection
polyethylene glycol 3350		True	1.382	Not found	False	[]		prostatic abscess
polyethylene glycol 3350		True	1.22545	Not found	False	[]		abscess neck
polyethylene glycol 3350		True	1.382	Not found	False	[]		infective tenosynovitis
polyethylene glycol 3350		True	3.511134	Not found	False	[]		bacteraemia
polyethylene glycol 3350		True	1.049521	Not found	False	[]		fungal sepsis
polyethylene glycol 3350		True	1.2433842	Not found	False	[]		sepsis
polyethylene glycol 3350		True	1.013615	Not found	False	[]		septic shock
polyethylene glycol 3350		True	1.82213	Not found	False	[]		urosepsis
polyethylene glycol 3350		True	3.77528	Not found	False	[]		blister infected
polyethylene glycol 3350		True	1.319763	Not found	False	[]		furuncle
polyethylene glycol 3350		True	1.941048	Not found	False	[]		infected skin ulcer
polyethylene glycol 3350		True	1.382	Not found	False	[]		pilonidal cyst
polyethylene glycol 3350		True	2.516878	Not found	False	[]		skin bacterial infection
polyethylene glycol 3350		True	1.3941789999999998	Not found	False	[]		skin infection
polyethylene glycol 3350		True	1.997806	Not found	False	[]		subcutaneous abscess
polyethylene glycol 3350		True	2.968281	Not found	False	[]		acute sinusitis
polyethylene glycol 3350		True	1.4339209999999998	Not found	False	[]		chronic sinusitis
polyethylene glycol 3350		True	1.678048	Not found	False	[]		laryngitis
polyethylene glycol 3350		True	1.382	Not found	False	[]		peritonsillar abscess
polyethylene glycol 3350		True	1.2734640000000002	Not found	False	[]		sinusitis
polyethylene glycol 3350		True	2.2902569999999995	Not found	False	[]		tracheobronchitis
polyethylene glycol 3350		True	1.4703460000000002	Not found	False	[]		upper respiratory tract infection
polyethylene glycol 3350		True	1.46897	Not found	False	[]		cystitis
polyethylene glycol 3350		True	1.945474	Not found	False	[]		pyelonephritis acute
polyethylene glycol 3350		True	8.58581	Not found	False	[]		pyonephrosis
polyethylene glycol 3350		True	1.382	Not found	False	[]		urethritis
polyethylene glycol 3350		True	1.4833362	Not found	False	[]		urinary tract infection
polyethylene glycol 3350		True	8.58581	Not found	False	[]		arteriovenous fistula site infection
polyethylene glycol 3350		True	2.17866	Not found	False	[]		haematoma infection
polyethylene glycol 3350		True	8.58581	Not found	False	[]		trichomoniasis
polyethylene glycol 3350		True	18.77528	Not found	False	[]		rocky mountain spotted fever
polyethylene glycol 3350		True	1.22545	Not found	False	[]		cytomegalovirus viraemia
polyethylene glycol 3350		True	1.130359	Not found	False	[]		herpes zoster
polyethylene glycol 3350		True	2.516878	Not found	False	[]		herpes zoster disseminated
polyethylene glycol 3350		True	8.58581	Not found	False	[]		pneumonia influenzal
polyethylene glycol 3350		True	2.055401	Not found	False	[]		bk virus infection
polyethylene glycol 3350		True	1.881166	Not found	False	[]		progressive multifocal leukoencephalopathy
polyethylene glycol 3350		True	7.329234	Not found	False	[]		pneumonia respiratory syncytial viral
polyethylene glycol 3350		True	1.489551	Not found	False	[]		respiratory syncytial virus infection
polyethylene glycol 3350		True	4.006157	Not found	False	[]		rhinovirus infection
polyethylene glycol 3350		True	5.269753	Not found	False	[]		bronchitis viral
polyethylene glycol 3350		True	3.77528	Not found	False	[]		corona virus infection
polyethylene glycol 3350		True	1.382	Not found	False	[]		metapneumovirus infection
polyethylene glycol 3350		True	1.22545	Not found	False	[]		respiratory tract infection viral
polyethylene glycol 3350		True	3.77528	Not found	False	[]		superinfection viral
polyethylene glycol 3350		True	1.2851670000000002	Not found	False	[]		viral infection
polyethylene glycol 3350		True	2.534603	Not found	False	[]		viral upper respiratory tract infection
polyethylene glycol 3350		True	8.58581	Not found	False	[]		vulvovaginal candidiasis
polyethylene glycol 3350		True	8.58581	Not found	False	[]		dermatophytosis of nail
polyethylene glycol 3350		True	2.17866	Not found	False	[]		osteomyelitis
polyethylene glycol 3350		True	2.129027	Not found	False	[]		bone fragmentation
polyethylene glycol 3350		True	2.868968	Not found	False	[]		compression fracture
polyethylene glycol 3350		True	1.4593250000000002	Not found	False	[]		joint dislocation
polyethylene glycol 3350		True	1.148952	Not found	False	[]		pathological fracture
polyethylene glycol 3350		True	1.489551	Not found	False	[]		haemarthrosis
polyethylene glycol 3350		True	1.382	Not found	False	[]		joint hyperextension
polyethylene glycol 3350		True	3.77528	Not found	False	[]		limb crushing injury
polyethylene glycol 3350		True	3.595697	Not found	False	[]		acetabulum fracture
polyethylene glycol 3350		True	4.134016	Not found	False	[]		fractured ischium
polyethylene glycol 3350		True	1.157528	Not found	False	[]		pelvic fracture
polyethylene glycol 3350		True	3.77528	Not found	False	[]		pubis fracture
polyethylene glycol 3350		True	1.298281	Not found	False	[]		facial bones fracture
polyethylene glycol 3350		True	1.71636	Not found	False	[]		jaw fracture
polyethylene glycol 3350		True	2.075987	Not found	False	[]		fractured coccyx
polyethylene glycol 3350		True	2.266782	Not found	False	[]		fractured sacrum
polyethylene glycol 3350		True	1.16002	Not found	False	[]		spinal compression fracture
polyethylene glycol 3350		True	8.58581	Not found	False	[]		nail toxicity
polyethylene glycol 3350		True	5.753839	Not found	False	[]		toxic neuropathy
polyethylene glycol 3350		True	1.126775	Not found	False	[]		subdural haematoma
polyethylene glycol 3350		True	1.197461	Not found	False	[]		craniocerebral injury
polyethylene glycol 3350		True	1.709476	Not found	False	[]		asbestosis
polyethylene glycol 3350		True	1.139735	Not found	False	[]		haemothorax
polyethylene glycol 3350		True	3.77528	Not found	False	[]		tracheal injury
polyethylene glycol 3350		True	1.01454	Not found	False	[]		nerve compression
polyethylene glycol 3350		True	4.452344	Not found	False	[]		eschar
polyethylene glycol 3350		True	1.1281808	Not found	False	[]		fall
polyethylene glycol 3350		True	1.3535054	Not found	False	[]		injury
polyethylene glycol 3350		True	5.483672	Not found	False	[]		soft tissue injury
polyethylene glycol 3350		True	3.77528	Not found	False	[]		traumatic shock
polyethylene glycol 3350		True	1.063306	Not found	False	[]		wound
polyethylene glycol 3350		True	1.035326	Not found	False	[]		wound haemorrhage
polyethylene glycol 3350		True	1.116125	Not found	False	[]		face injury
polyethylene glycol 3350		True	1.071983	Not found	False	[]		contusion
polyethylene glycol 3350		True	1.0014409999999998	Not found	False	[]		subcutaneous haematoma
polyethylene glycol 3350		True	3.77528	Not found	False	[]		post-traumatic headache
polyethylene glycol 3350		True	8.58581	Not found	False	[]		hypobarism
polyethylene glycol 3350		True	2.17866	Not found	False	[]		frostbite
polyethylene glycol 3350		True	3.408453	Not found	False	[]		osteoradionecrosis
polyethylene glycol 3350		True	1.382	Not found	False	[]		radiation mucositis
polyethylene glycol 3350		True	4.134016	Not found	False	[]		radiation pneumonitis
polyethylene glycol 3350		True	23.681206	Not found	False	[]		expired product administered
polyethylene glycol 3350		True	8.430577	Not found	False	[]		inappropriate schedule of product administration
polyethylene glycol 3350		True	15.7558643	Not found	False	[]		incorrect product administration duration
polyethylene glycol 3350		True	9.390359	Not found	False	[]		incorrect drug administration rate
polyethylene glycol 3350		True	20.937171	Not found	False	[]		underdose
polyethylene glycol 3350		True	5.725434	Not found	False	[]		circumstance or information capable of leading to medication error
polyethylene glycol 3350		True	7.3320764	Not found	False	[]		product prescribing error
polyethylene glycol 3350		True	5.728498	Not found	False	[]		intercepted medication error
polyethylene glycol 3350		True	2.683686	Not found	False	[]		overdose
polyethylene glycol 3350		True	3.77528	Not found	False	[]		neuromuscular block prolonged
polyethylene glycol 3350		True	3.843575	Not found	False	[]		arteriovenous fistula site complication
polyethylene glycol 3350		True	1.709476	Not found	False	[]		arteriovenous fistula thrombosis
polyethylene glycol 3350		True	2.17866	Not found	False	[]		cardiac valve replacement complication
polyethylene glycol 3350		True	1.382	Not found	False	[]		medical device pain
polyethylene glycol 3350		True	9.000036	Not found	False	[]		medical device site reaction
polyethylene glycol 3350		True	1.854559	Not found	False	[]		arachnoiditis
polyethylene glycol 3350		True	9.292944	Not found	False	[]		post lumbar puncture syndrome
polyethylene glycol 3350		True	8.58581	Not found	False	[]		procedural headache
polyethylene glycol 3350		True	8.58581	Not found	False	[]		pseudomeningocele
polyethylene glycol 3350		True	8.58581	Not found	False	[]		anastomotic complication
polyethylene glycol 3350		True	3.77528	Not found	False	[]		incision site erythema
polyethylene glycol 3350		True	2.075987	Not found	False	[]		incision site haemorrhage
polyethylene glycol 3350		True	2.487192	Not found	False	[]		peritoneal dialysis complication
polyethylene glycol 3350		True	8.58581	Not found	False	[]		pocket erosion
polyethylene glycol 3350		True	1.382	Not found	False	[]		post procedural fistula
polyethylene glycol 3350		True	1.174164	Not found	False	[]		post procedural haemorrhage
polyethylene glycol 3350		True	2.075987	Not found	False	[]		procedural site reaction
polyethylene glycol 3350		True	3.77528	Not found	False	[]		shunt occlusion
polyethylene glycol 3350		True	1.709476	Not found	False	[]		suture rupture
polyethylene glycol 3350		True	9.000036	Not found	False	[]		wound decomposition
polyethylene glycol 3350		True	1.551138	Not found	False	[]		wound dehiscence
polyethylene glycol 3350		True	8.58581	Not found	False	[]		post procedural pulmonary embolism
polyethylene glycol 3350		True	3.77528	Not found	False	[]		engraft failure
polyethylene glycol 3350		True	3.77528	Not found	False	[]		haemosiderosis
polyethylene glycol 3350		True	2.756042	Not found	False	[]		iron overload
polyethylene glycol 3350		True	1.709476	Not found	False	[]		transfusion-related acute lung injury
polyethylene glycol 3350		True	4.134016	Not found	False	[]		toxic encephalopathy
polyethylene glycol 3350		True	8.58581	Not found	False	[]		heat illness
polyethylene glycol 3350		True	5.753839	Not found	False	[]		wrong patient received product
polyethylene glycol 3350		True	1.367602	Not found	False	[]		chromaturia
polyethylene glycol 3350		True	3.77528	Not found	False	[]		wernicke's encephalopathy
polyethylene glycol 3350		True	1.2524245	Not found	False	[]		decreased appetite
polyethylene glycol 3350		True	1.2349929999999998	Not found	False	[]		increased appetite
polyethylene glycol 3350		True	3.595697	Not found	False	[]		abnormal weight gain
polyethylene glycol 3350		True	1.406409	Not found	False	[]		cachexia
polyethylene glycol 3350		True	2.17866	Not found	False	[]		central obesity
polyethylene glycol 3350		True	3.3592790000000003	Not found	False	[]		failure to thrive
polyethylene glycol 3350		True	1.881166	Not found	False	[]		feeding disorder
polyethylene glycol 3350		True	2.204258	Not found	False	[]		malnutrition
polyethylene glycol 3350		True	1.429735	Not found	False	[]		obesity
polyethylene glycol 3350		True	1.36506	Not found	False	[]		weight loss poor
polyethylene glycol 3350		True	3.77528	Not found	False	[]		high turnover osteopathy
polyethylene glycol 3350		True	2.346393	Not found	False	[]		osteolysis
polyethylene glycol 3350		True	8.58581	Not found	False	[]		hypocalciuria
polyethylene glycol 3350		True	9.000036	Not found	False	[]		magnesium deficiency
polyethylene glycol 3350		True	1.137058	Not found	False	[]		hypophosphataemia
polyethylene glycol 3350		True	1.367602	Not found	False	[]		nephrogenic diabetes insipidus
polyethylene glycol 3350		True	9.000036	Not found	False	[]		electrolyte depletion
polyethylene glycol 3350		True	1.556406	Found	False	[]	electrolyte imbalance	electrolyte imbalance
polyethylene glycol 3350		True	2.17866	Not found	False	[]		fluid imbalance
polyethylene glycol 3350		True	2.17866	Not found	False	[]		renal salt-wasting syndrome
polyethylene glycol 3350		True	1.3405232	Found	False	[]	hypokalaemia	hypokalaemia
polyethylene glycol 3350		True	1.580435	Not found	False	[]		hypernatraemia
polyethylene glycol 3350		True	1.5383909	Not found	False	[]		hyponatraemia
polyethylene glycol 3350		True	2.17866	Not found	False	[]		sodium retention
polyethylene glycol 3350		True	1.6532285	Not found	False	[]		dehydration
polyethylene glycol 3350		True	1.7362000000000002	Not found	False	[]		hypovolaemia
polyethylene glycol 3350		True	1.5775720000000002	Not found	False	[]		shock haemorrhagic
polyethylene glycol 3350		True	1.391506	Not found	False	[]		fluid retention
polyethylene glycol 3350		True	2.055401	Not found	False	[]		hypervolaemia
polyethylene glycol 3350		True	2.055401	Not found	False	[]		cholesterosis
polyethylene glycol 3350		True	1.364791	Not found	False	[]		hypercholesterolaemia
polyethylene glycol 3350		True	1.687132	Not found	False	[]		hyperlipidaemia
polyethylene glycol 3350		True	1.310534	Not found	False	[]		dyslipidaemia
polyethylene glycol 3350		True	3.77528	Not found	False	[]		lipid metabolism disorder
polyethylene glycol 3350		True	8.58581	Not found	False	[]		crystal arthropathy
polyethylene glycol 3350		True	5.753839	Not found	False	[]		hypercreatininaemia
polyethylene glycol 3350		True	1.382	Not found	False	[]		hyperlipasaemia
polyethylene glycol 3350		True	2.296666	Not found	False	[]		metabolic encephalopathy
polyethylene glycol 3350		True	1.367602	Not found	False	[]		cardiometabolic syndrome
polyethylene glycol 3350		True	3.77528	Not found	False	[]		hyperalbuminaemia
polyethylene glycol 3350		True	1.382	Not found	False	[]		hyperproteinaemia
polyethylene glycol 3350		True	1.1724480000000002	Not found	False	[]		gout
polyethylene glycol 3350		True	3.77528	Not found	False	[]		vitamin a deficiency
polyethylene glycol 3350		True	1.827088	Not found	False	[]		vitamin b12 deficiency
polyethylene glycol 3350		True	7.72786	Not found	False	[]		bone cyst
polyethylene glycol 3350		True	1.382	Not found	False	[]		bone development abnormal
polyethylene glycol 3350		True	10.651711	Not found	False	[]		bone erosion
polyethylene glycol 3350		True	3.900661	Not found	False	[]		bone lesion
polyethylene glycol 3350		True	1.382	Not found	False	[]		dental alveolar anomaly
polyethylene glycol 3350		True	1.382	Not found	False	[]		jaw cyst
polyethylene glycol 3350		True	1.779516	Not found	False	[]		osteitis
polyethylene glycol 3350		True	4.330557	Not found	False	[]		osteosclerosis
polyethylene glycol 3350		True	2.17866	Not found	False	[]		periostitis
polyethylene glycol 3350		True	3.197541	Not found	False	[]		bone sequestrum
polyethylene glycol 3350		True	2.17866	Not found	False	[]		vertebral column mass
polyethylene glycol 3350		True	3.77528	Not found	False	[]		pubic pain
polyethylene glycol 3350		True	1.049521	Not found	False	[]		sacroiliitis
polyethylene glycol 3350		True	6.736285	Not found	False	[]		chondromalacia
polyethylene glycol 3350		True	2.055401	Not found	False	[]		joint instability
polyethylene glycol 3350		True	3.408453	Not found	False	[]		patellofemoral pain syndrome
polyethylene glycol 3350		True	1.434829	Not found	False	[]		periarthritis
polyethylene glycol 3350		True	1.276887	Not found	False	[]		temporomandibular joint syndrome
polyethylene glycol 3350		True	1.247005	Not found	False	[]		joint effusion
polyethylene glycol 3350		True	2.169758	Not found	False	[]		joint range of motion decreased
polyethylene glycol 3350		True	1.428808	Not found	False	[]		osteoarthritis
polyethylene glycol 3350		True	2.239498	Not found	False	[]		spinal osteoarthritis
polyethylene glycol 3350		True	3.77528	Not found	False	[]		spinal fusion acquired
polyethylene glycol 3350		True	1.215593	Not found	False	[]		fibromyalgia
polyethylene glycol 3350		True	4.947102	Not found	False	[]		myofascial pain syndrome
polyethylene glycol 3350		True	1.3033	Not found	False	[]		muscle haemorrhage
polyethylene glycol 3350		True	1.2202509	Not found	False	[]		muscle spasms
polyethylene glycol 3350		True	1.165009	Not found	False	[]		muscle tightness
polyethylene glycol 3350		True	1.0014409999999998	Not found	False	[]		cogwheel rigidity
polyethylene glycol 3350		True	1.084637	Not found	False	[]		hypertonia
polyethylene glycol 3350		True	1.665455	Not found	False	[]		muscle spasticity
polyethylene glycol 3350		True	8.58581	Not found	False	[]		stiff person syndrome
polyethylene glycol 3350		True	3.77528	Not found	False	[]		diaphragm muscle weakness
polyethylene glycol 3350		True	8.58581	Not found	False	[]		pelvic floor muscle weakness
polyethylene glycol 3350		True	2.17866	Not found	False	[]		elbow deformity
polyethylene glycol 3350		True	1.167666	Not found	False	[]		foot deformity
polyethylene glycol 3350		True	1.359282	Not found	False	[]		hand deformity
polyethylene glycol 3350		True	1.854559	Not found	False	[]		knee deformity
polyethylene glycol 3350		True	8.58581	Not found	False	[]		intervertebral disc calcification
polyethylene glycol 3350		True	1.358333	Not found	False	[]		intervertebral disc degeneration
polyethylene glycol 3350		True	1.451714	Not found	False	[]		intervertebral disc disorder
polyethylene glycol 3350		True	2.831206	Not found	False	[]		intervertebral disc space narrowing
polyethylene glycol 3350		True	1.829807	Not found	False	[]		sciatica
polyethylene glycol 3350		True	1.403259	Not found	False	[]		kyphosis
polyethylene glycol 3350		True	9.183548	Not found	False	[]		lordosis
polyethylene glycol 3350		True	1.289204	Not found	False	[]		lumbar spinal stenosis
polyethylene glycol 3350		True	1.40484	Not found	False	[]		scoliosis
polyethylene glycol 3350		True	1.087664	Not found	False	[]		spinal stenosis
polyethylene glycol 3350		True	2.150363	Not found	False	[]		spinal deformity
polyethylene glycol 3350		True	1.3445281	Not found	False	[]		back pain
polyethylene glycol 3350		True	8.58581	Not found	False	[]		growing pains
polyethylene glycol 3350		True	1.58496	Not found	False	[]		musculoskeletal chest pain
polyethylene glycol 3350		True	1.162529	Not found	False	[]		musculoskeletal discomfort
polyethylene glycol 3350		True	1.062311	Not found	False	[]		musculoskeletal pain
polyethylene glycol 3350		True	1.191398	Not found	False	[]		neck pain
polyethylene glycol 3350		True	4.134016	Not found	False	[]		piriformis syndrome
polyethylene glycol 3350		True	3.77528	Not found	False	[]		chest wall mass
polyethylene glycol 3350		True	1.643854	Not found	False	[]		growth retardation
polyethylene glycol 3350		True	1.475524	Not found	False	[]		posture abnormal
polyethylene glycol 3350		True	1.0014409999999998	Not found	False	[]		weight bearing difficulty
polyethylene glycol 3350		True	15.936452999999998	Not found	False	[]		axillary mass
polyethylene glycol 3350		True	1.157528	Not found	False	[]		groin pain
polyethylene glycol 3350		True	3.77528	Not found	False	[]		inguinal mass
polyethylene glycol 3350		True	1.669515	Not found	False	[]		neck mass
polyethylene glycol 3350		True	3.054628	Not found	False	[]		soft tissue disorder
polyethylene glycol 3350		True	9.000036	Not found	False	[]		enchondromatosis
polyethylene glycol 3350		True	8.58581	Not found	False	[]		fibroma
polyethylene glycol 3350		True	1.183699	Not found	False	[]		lipoma
polyethylene glycol 3350		True	3.77528	Not found	False	[]		bone cancer metastatic
polyethylene glycol 3350		True	8.58581	Not found	False	[]		malignant fibrous histiocytoma
polyethylene glycol 3350		True	1.911924	Not found	False	[]		metastases to bone
polyethylene glycol 3350		True	5.753839	Not found	False	[]		metastases to chest wall
polyethylene glycol 3350		True	2.409652	Not found	False	[]		metastases to spine
polyethylene glycol 3350		True	5.753839	Not found	False	[]		rhabdomyosarcoma
polyethylene glycol 3350		True	4.134016	Not found	False	[]		sarcoma metastatic
polyethylene glycol 3350		True	1.043119	Not found	False	[]		bone neoplasm
polyethylene glycol 3350		True	8.58581	Not found	False	[]		bursa calcification
polyethylene glycol 3350		True	1.340385	Not found	False	[]		synovitis
polyethylene glycol 3350		True	1.382	Not found	False	[]		ligament pain
polyethylene glycol 3350		True	5.269753	Not found	False	[]		enthesopathy
polyethylene glycol 3350		True	5.753839	Not found	False	[]		tendon calcification
polyethylene glycol 3350		True	8.58581	Not found	False	[]		vertebral lesion
polyethylene glycol 3350		True	3.77528	Not found	False	[]		fibroadenoma of breast
polyethylene glycol 3350		True	2.689674	Not found	False	[]		fibrocystic breast disease
polyethylene glycol 3350		True	1.245905	Not found	False	[]		breast cancer in situ
polyethylene glycol 3350		True	1.581829	Not found	False	[]		breast cancer metastatic
polyethylene glycol 3350		True	18.77528	Not found	False	[]		fibrous histiocytoma
polyethylene glycol 3350		True	3.163383	Not found	False	[]		keratoacanthoma
polyethylene glycol 3350		True	1.479808	Not found	False	[]		melanocytic naevus
polyethylene glycol 3350		True	1.992759	Not found	False	[]		seborrhoeic keratosis
polyethylene glycol 3350		True	7.329234	Not found	False	[]		metastases to bladder
polyethylene glycol 3350		True	2.614434	Not found	False	[]		metastases to central nervous system
polyethylene glycol 3350		True	3.595697	Not found	False	[]		metastases to kidney
polyethylene glycol 3350		True	5.269753	Not found	False	[]		metastases to meninges
polyethylene glycol 3350		True	8.58581	Not found	False	[]		metastases to ovary
polyethylene glycol 3350		True	3.843575	Not found	False	[]		metastases to pleura
polyethylene glycol 3350		True	5.753839	Not found	False	[]		metastases to the mediastinum
polyethylene glycol 3350		True	1.049521	Not found	False	[]		benign neoplasm
polyethylene glycol 3350		True	8.58581	Not found	False	[]		angiosarcoma
polyethylene glycol 3350		True	4.997852	Not found	False	[]		head and neck cancer
polyethylene glycol 3350		True	1.838166	Not found	False	[]		malignant neoplasm progression
polyethylene glycol 3350		True	1.076252	Not found	False	[]		metastatic neoplasm
polyethylene glycol 3350		True	2.17866	Not found	False	[]		metastatic squamous cell carcinoma
polyethylene glycol 3350		True	2.17866	Not found	False	[]		small cell carcinoma
polyethylene glycol 3350		True	1.3521070000000002	Not found	False	[]		neoplasm
polyethylene glycol 3350		True	1.228905	Not found	False	[]		neoplasm progression
polyethylene glycol 3350		True	3.163383	Not found	False	[]		pelvic neoplasm
polyethylene glycol 3350		True	1.382	Not found	False	[]		intracranial tumour haemorrhage
polyethylene glycol 3350		True	2.432504	Not found	False	[]		malignant pleural effusion
polyethylene glycol 3350		True	2.17866	Not found	False	[]		trousseau's syndrome
polyethylene glycol 3350		True	1.434829	Not found	False	[]		tumour haemorrhage
polyethylene glycol 3350		True	7.72786	Not found	False	[]		tumour pain
polyethylene glycol 3350		True	18.77528	Not found	False	[]		perineurial cyst
polyethylene glycol 3350		True	3.77528	Not found	False	[]		cerebral haemangioma
polyethylene glycol 3350		True	3.77528	Not found	False	[]		brain cancer metastatic
polyethylene glycol 3350		True	1.510176	Not found	False	[]		meningioma
polyethylene glycol 3350		True	1.349244	Not found	False	[]		renal cyst
polyethylene glycol 3350		True	1.382	Not found	False	[]		bladder cancer recurrent
polyethylene glycol 3350		True	14.087169	Not found	False	[]		metastatic carcinoma of the bladder
polyethylene glycol 3350		True	2.888521	Not found	False	[]		metastatic renal cell carcinoma
polyethylene glycol 3350		True	1.941048	Not found	False	[]		renal cancer metastatic
polyethylene glycol 3350		True	9.000036	Not found	False	[]		ureteric cancer
polyethylene glycol 3350		True	5.087565	Not found	False	[]		transitional cell carcinoma
polyethylene glycol 3350		True	2.272327	Not found	False	[]		renal neoplasm
polyethylene glycol 3350		True	8.58581	Not found	False	[]		genitourinary tract neoplasm
polyethylene glycol 3350		True	8.58581	Not found	False	[]		bartholin's cyst
polyethylene glycol 3350		True	5.753839	Not found	False	[]		cervix cancer metastatic
polyethylene glycol 3350		True	1.120081	Not found	False	[]		ovarian cancer
polyethylene glycol 3350		True	8.58581	Not found	False	[]		ovarian epithelial cancer
polyethylene glycol 3350		True	1.382	Not found	False	[]		vulval cancer
polyethylene glycol 3350		True	8.58581	Not found	False	[]		neoplasm prostate
polyethylene glycol 3350		True	1.22545	Not found	False	[]		sinus polyp
polyethylene glycol 3350		True	8.58581	Not found	False	[]		thymoma malignant
polyethylene glycol 3350		True	8.58581	Not found	False	[]		adenosquamous cell lung cancer
polyethylene glycol 3350		True	3.595697	Not found	False	[]		lung adenocarcinoma
polyethylene glycol 3350		True	8.58581	Not found	False	[]		lung squamous cell carcinoma stage iii
polyethylene glycol 3350		True	2.395786	Not found	False	[]		non-small cell lung cancer
polyethylene glycol 3350		True	6.507268	Not found	False	[]		non-small cell lung cancer metastatic
polyethylene glycol 3350		True	3.77528	Not found	False	[]		non-small cell lung cancer recurrent
polyethylene glycol 3350		True	8.58581	Not found	False	[]		non-small cell lung cancer stage iii
polyethylene glycol 3350		True	3.163383	Not found	False	[]		non-small cell lung cancer stage iv
polyethylene glycol 3350		True	1.339281	Not found	False	[]		lung neoplasm
polyethylene glycol 3350		True	2.17866	Not found	False	[]		pleural neoplasm
polyethylene glycol 3350		True	2.055401	Not found	False	[]		bronchial carcinoma
polyethylene glycol 3350		True	3.77528	Not found	False	[]		bronchioloalveolar carcinoma
polyethylene glycol 3350		True	1.827113	Not found	False	[]		lung cancer metastatic
polyethylene glycol 3350		True	3.77528	Not found	False	[]		lung carcinoma cell type unspecified recurrent
polyethylene glycol 3350		True	2.17866	Not found	False	[]		lung carcinoma cell type unspecified stage iii
polyethylene glycol 3350		True	1.44053	Not found	False	[]		lung carcinoma cell type unspecified stage iv
polyethylene glycol 3350		True	1.1884519999999998	Not found	False	[]		malignant melanoma
polyethylene glycol 3350		True	1.382	Not found	False	[]		malignant melanoma in situ
polyethylene glycol 3350		True	3.517029	Not found	False	[]		metastatic malignant melanoma
polyethylene glycol 3350		True	4.292944	Not found	False	[]		gliosis
polyethylene glycol 3350		True	5.753839	Not found	False	[]		myelitis
polyethylene glycol 3350		True	3.163383	Not found	False	[]		brain stem stroke
polyethylene glycol 3350		True	2.516878	Not found	False	[]		cerebral artery thrombosis
polyethylene glycol 3350		True	1.392465	Not found	False	[]		cerebral haematoma
polyethylene glycol 3350		True	1.131044	Not found	False	[]		cerebral thrombosis
polyethylene glycol 3350		True	1.131044	Not found	False	[]		embolic stroke
polyethylene glycol 3350		True	2.2902569999999995	Not found	False	[]		meningorrhagia
polyethylene glycol 3350		True	3.843575	Not found	False	[]		carotid arteriosclerosis
polyethylene glycol 3350		True	3.668642	Not found	False	[]		carotid artery disease
polyethylene glycol 3350		True	1.617212	Not found	False	[]		carotid artery stenosis
polyethylene glycol 3350		True	9.000036	Not found	False	[]		cerebral artery stenosis
polyethylene glycol 3350		True	1.382	Not found	False	[]		cerebrovascular insufficiency
polyethylene glycol 3350		True	3.77528	Not found	False	[]		moyamoya disease
polyethylene glycol 3350		True	8.58581	Not found	False	[]		reversible ischaemic neurological deficit
polyethylene glycol 3350		True	2.17866	Not found	False	[]		facial nerve disorder
polyethylene glycol 3350		True	8.58581	Not found	False	[]		bulbar palsy
polyethylene glycol 3350		True	1.1634570000000002	Not found	False	[]		parosmia
polyethylene glycol 3350		True	1.131044	Not found	False	[]		trigeminal neuralgia
polyethylene glycol 3350		True	1.126675	Not found	False	[]		vocal cord paralysis
polyethylene glycol 3350		True	1.043119	Not found	False	[]		demyelination
polyethylene glycol 3350		True	1.259076	Not found	False	[]		multiple sclerosis
polyethylene glycol 3350		True	1.967469	Not found	False	[]		multiple sclerosis relapse
polyethylene glycol 3350		True	2.6667180000000004	Not found	False	[]		progressive multiple sclerosis
polyethylene glycol 3350		True	9.000036	Not found	False	[]		relapsing-remitting multiple sclerosis
polyethylene glycol 3350		True	9.000036	Not found	False	[]		normal pressure hydrocephalus
polyethylene glycol 3350		True	1.048936	Not found	False	[]		dementia alzheimer's type
polyethylene glycol 3350		True	1.194235	Not found	False	[]		dementia
polyethylene glycol 3350		True	2.17866	Not found	False	[]		frontotemporal dementia
polyethylene glycol 3350		True	2.055401	Not found	False	[]		progressive supranuclear palsy
polyethylene glycol 3350		True	1.7972859999999995	Not found	False	[]		vascular dementia
polyethylene glycol 3350		True	3.163383	Not found	False	[]		autism spectrum disorder
polyethylene glycol 3350		True	1.44053	Not found	False	[]		amnestic disorder
polyethylene glycol 3350		True	1.382	Not found	False	[]		intellectual disability
polyethylene glycol 3350		True	28.84533	Not found	False	[]		athetosis
polyethylene glycol 3350		True	1.29845	Not found	False	[]		chorea
polyethylene glycol 3350		True	1.30028	Not found	False	[]		akinesia
polyethylene glycol 3350		True	8.58581	Not found	False	[]		basal ganglion degeneration
polyethylene glycol 3350		True	1.709476	Not found	False	[]		locked-in syndrome
polyethylene glycol 3350		True	1.22545	Not found	False	[]		head titubation
polyethylene glycol 3350		True	1.474174	Not found	False	[]		hyporeflexia
polyethylene glycol 3350		True	18.77528	Not found	False	[]		developmental coordination disorder
polyethylene glycol 3350		True	1.0861699	Not found	False	[]		confusional state
polyethylene glycol 3350		True	1.382	Not found	False	[]		dyspraxia
polyethylene glycol 3350		True	2.075987	Not found	False	[]		apallic syndrome
polyethylene glycol 3350		True	1.274689	Not found	False	[]		postictal state
polyethylene glycol 3350		True	1.105301	Not found	False	[]		sedation
polyethylene glycol 3350		True	2.253331	Not found	False	[]		central nervous system lesion
polyethylene glycol 3350		True	5.753839	Not found	False	[]		white matter lesion
polyethylene glycol 3350		True	2.17866	Not found	False	[]		multiple system atrophy
polyethylene glycol 3350		True	2.6667180000000004	Not found	False	[]		neurodegenerative disorder
polyethylene glycol 3350		True	2.17866	Not found	False	[]		neurogenic shock
polyethylene glycol 3350		True	2.055777	Not found	False	[]		clonus
polyethylene glycol 3350		True	2.794403	Not found	False	[]		tic
polyethylene glycol 3350		True	8.58581	Not found	False	[]		intranasal paraesthesia
polyethylene glycol 3350		True	1.22545	Not found	False	[]		allodynia
polyethylene glycol 3350		True	3.77528	Not found	False	[]		anaesthesia
polyethylene glycol 3350		True	3.0678870000000003	Not found	False	[]		complex regional pain syndrome
polyethylene glycol 3350		True	8.58581	Not found	False	[]		intranasal hypoaesthesia
polyethylene glycol 3350		True	1.382	Not found	False	[]		occipital neuralgia
polyethylene glycol 3350		True	5.753839	Not found	False	[]		echolalia
polyethylene glycol 3350		True	1.049521	Not found	False	[]		repetitive speech
polyethylene glycol 3350		True	1.941048	Not found	False	[]		speech disorder developmental
polyethylene glycol 3350		True	1.37339	Not found	False	[]		urinary incontinence
polyethylene glycol 3350		True	1.382	Not found	False	[]		upper motor neurone lesion
polyethylene glycol 3350		True	1.667234	Not found	False	[]		demyelinating polyneuropathy
polyethylene glycol 3350		True	1.382	Not found	False	[]		mononeuritis
polyethylene glycol 3350		True	1.567798	Not found	False	[]		peroneal nerve palsy
polyethylene glycol 3350		True	2.17866	Not found	False	[]		tarsal tunnel syndrome
polyethylene glycol 3350		True	8.58581	Not found	False	[]		ulnar neuritis
polyethylene glycol 3350		True	1.7972859999999995	Not found	False	[]		neuritis
polyethylene glycol 3350		True	1.057867	Not found	False	[]		neuropathy peripheral
polyethylene glycol 3350		True	3.77528	Not found	False	[]		thoracic outlet syndrome
polyethylene glycol 3350		True	2.505211	Not found	False	[]		infantile spasms
polyethylene glycol 3350		True	1.026056	Not found	False	[]		partial seizures
polyethylene glycol 3350		True	2.17866	Not found	False	[]		partial seizures with secondary generalisation
polyethylene glycol 3350		True	18.77528	Not found	False	[]		terminal insomnia
polyethylene glycol 3350		True	1.016935	Not found	False	[]		sleep apnoea syndrome
polyethylene glycol 3350		True	2.17866	Not found	False	[]		cervical cord compression
polyethylene glycol 3350		True	2.104003	Not found	False	[]		myelopathy
polyethylene glycol 3350		True	2.17866	Not found	False	[]		cervical radiculopathy
polyethylene glycol 3350		True	3.658541	Not found	False	[]		lumbar radiculopathy
polyethylene glycol 3350		True	18.77528	Not found	False	[]		myelomalacia
polyethylene glycol 3350		True	2.276273	Not found	False	[]		radiculopathy
polyethylene glycol 3350		True	4.524302	Not found	False	[]		neurogenic bladder
polyethylene glycol 3350		True	3.77528	Not found	False	[]		radiculitis brachial
polyethylene glycol 3350		True	2.382128	Not found	False	[]		spinal cord compression
polyethylene glycol 3350		True	3.77528	Not found	False	[]		spondylitic myelopathy
polyethylene glycol 3350		True	2.341774	Not found	False	[]		cerebellar atrophy
polyethylene glycol 3350		True	2.885172	Not found	False	[]		cerebral atrophy
polyethylene glycol 3350		True	5.087565	Not found	False	[]		encephalomalacia
polyethylene glycol 3350		True	3.77528	Not found	False	[]		arrested labour
polyethylene glycol 3350		True	3.77528	Not found	False	[]		meconium in amniotic fluid
polyethylene glycol 3350		True	3.77528	Not found	False	[]		lactation disorder
polyethylene glycol 3350		True	8.58581	Not found	False	[]		third stage postpartum haemorrhage
polyethylene glycol 3350		True	8.58581	Not found	False	[]		perinatal depression
polyethylene glycol 3350		True	1.669515	Not found	False	[]		claustrophobia
polyethylene glycol 3350		True	8.58581	Not found	False	[]		nocturnal fear
polyethylene glycol 3350		True	1.382	Not found	False	[]		social fear
polyethylene glycol 3350		True	1.002047	Not found	False	[]		obsessive-compulsive disorder
polyethylene glycol 3350		True	1.382	Not found	False	[]		acute stress disorder
polyethylene glycol 3350		True	2.6667180000000004	Not found	False	[]		head banging
polyethylene glycol 3350		True	1.411649	Not found	False	[]		attention deficit/hyperactivity disorder
polyethylene glycol 3350		True	1.275351	Not found	False	[]		screaming
polyethylene glycol 3350		True	5.087565	Not found	False	[]		persistent depressive disorder
polyethylene glycol 3350		True	1.084315	Not found	False	[]		psychomotor retardation
polyethylene glycol 3350		True	2.516878	Not found	False	[]		hallucination, olfactory
polyethylene glycol 3350		True	3.77528	Not found	False	[]		tangentiality
polyethylene glycol 3350		True	1.382	Not found	False	[]		onychophagia
polyethylene glycol 3350		True	1.199848	Not found	False	[]		bipolar disorder
polyethylene glycol 3350		True	3.77528	Not found	False	[]		cyclothymic disorder
polyethylene glycol 3350		True	8.58581	Not found	False	[]		constricted affect
polyethylene glycol 3350		True	1.197461	Not found	False	[]		inappropriate affect
polyethylene glycol 3350		True	1.91587	Not found	False	[]		frustration tolerance decreased
polyethylene glycol 3350		True	3.77528	Not found	False	[]		aversion
polyethylene glycol 3350		True	3.77528	Not found	False	[]		stubbornness
polyethylene glycol 3350		True	3.77528	Not found	False	[]		dependent personality disorder
polyethylene glycol 3350		True	1.382	Not found	False	[]		histrionic personality disorder
polyethylene glycol 3350		True	8.58581	Not found	False	[]		narcissistic personality disorder
polyethylene glycol 3350		True	1.399376	Not found	False	[]		mental status changes
polyethylene glycol 3350		True	2.129027	Not found	False	[]		tobacco abuse
polyethylene glycol 3350		True	3.3199840000000003	Not found	False	[]		schizoaffective disorder
polyethylene glycol 3350		True	2.129027	Not found	False	[]		schizophrenia
polyethylene glycol 3350		True	3.77528	Not found	False	[]		psychosexual disorder
polyethylene glycol 3350		True	3.77528	Not found	False	[]		compulsive sexual behaviour
polyethylene glycol 3350		True	3.163383	Not found	False	[]		factitious disorder
polyethylene glycol 3350		True	1.382	Not found	False	[]		somatic symptom disorder
polyethylene glycol 3350		True	1.44053	Not found	False	[]		bladder dilatation
polyethylene glycol 3350		True	2.6667180000000004	Not found	False	[]		bladder obstruction
polyethylene glycol 3350		True	1.197461	Not found	False	[]		bladder prolapse
polyethylene glycol 3350		True	8.58581	Not found	False	[]		bladder stenosis
polyethylene glycol 3350		True	3.77528	Not found	False	[]		cystitis glandularis
polyethylene glycol 3350		True	2.17866	Not found	False	[]		vesicoureteric reflux
polyethylene glycol 3350		True	1.511858	Not found	False	[]		urinary tract disorder
polyethylene glycol 3350		True	8.58581	Not found	False	[]		mesangioproliferative glomerulonephritis
polyethylene glycol 3350		True	2.17866	Not found	False	[]		nephritic syndrome
polyethylene glycol 3350		True	2.17866	Not found	False	[]		glomerulonephropathy
polyethylene glycol 3350		True	2.516878	Not found	False	[]		glomerulosclerosis
polyethylene glycol 3350		True	1.336271	Not found	False	[]		anuria
polyethylene glycol 3350		True	1.22545	Not found	False	[]		chronic kidney disease
polyethylene glycol 3350		True	2.4874880000000004	Not found	False	[]		azotaemia
polyethylene glycol 3350		True	1.049521	Not found	False	[]		hypertensive nephropathy
polyethylene glycol 3350		True	3.052548	Not found	False	[]		kidney enlargement
polyethylene glycol 3350		True	2.17866	Not found	False	[]		kidney small
polyethylene glycol 3350		True	2.266782	Not found	False	[]		renal atrophy
polyethylene glycol 3350		True	1.382	Not found	False	[]		renal aneurysm
polyethylene glycol 3350		True	3.77528	Not found	False	[]		renal embolism
polyethylene glycol 3350		True	2.055401	Not found	False	[]		renal necrosis
polyethylene glycol 3350		True	1.382	Not found	False	[]		hydroureter
polyethylene glycol 3350		True	1.382	Not found	False	[]		urethral disorder
polyethylene glycol 3350		True	2.104003	Not found	False	[]		bladder discomfort
polyethylene glycol 3350		True	1.709476	Not found	False	[]		bladder irritation
polyethylene glycol 3350		True	1.181596	Not found	False	[]		bladder spasm
polyethylene glycol 3350		True	1.138838	Not found	False	[]		dysuria
polyethylene glycol 3350		True	2.038256	Not found	False	[]		micturition urgency
polyethylene glycol 3350		True	1.433096	Not found	False	[]		pollakiuria
polyethylene glycol 3350		True	1.118383	Not found	False	[]		urinary retention
polyethylene glycol 3350		True	2.129027	Not found	False	[]		pyuria
polyethylene glycol 3350		True	2.620037	Not found	False	[]		urine abnormality
polyethylene glycol 3350		True	1.050701	Not found	False	[]		urine odour abnormal
polyethylene glycol 3350		True	1.53455	Not found	False	[]		nocturia
polyethylene glycol 3350		True	1.0182539999999998	Not found	False	[]		renal pain
polyethylene glycol 3350		True	1.058573	Not found	False	[]		nephrolithiasis
polyethylene glycol 3350		True	1.941048	Not found	False	[]		calculus urinary
polyethylene glycol 3350		True	1.913322	Not found	False	[]		acute kidney injury
polyethylene glycol 3350		True	3.77528	Not found	False	[]		breast haematoma
polyethylene glycol 3350		True	2.17866	Not found	False	[]		breast induration
polyethylene glycol 3350		True	3.77528	Not found	False	[]		breast oedema
polyethylene glycol 3350		True	2.17866	Not found	False	[]		artificial menopause
polyethylene glycol 3350		True	3.77528	Not found	False	[]		penile discharge
polyethylene glycol 3350		True	4.134016	Not found	False	[]		penile haemorrhage
polyethylene glycol 3350		True	2.505211	Not found	False	[]		penile pain
polyethylene glycol 3350		True	1.138544	Not found	False	[]		penile swelling
polyethylene glycol 3350		True	1.049521	Not found	False	[]		scrotal pain
polyethylene glycol 3350		True	1.941048	Not found	False	[]		scrotal swelling
polyethylene glycol 3350		True	2.17866	Not found	False	[]		genital lesion
polyethylene glycol 3350		True	1.854559	Not found	False	[]		oedema genital
polyethylene glycol 3350		True	6.736285	Not found	False	[]		spontaneous penile erection
polyethylene glycol 3350		True	1.22545	Not found	False	[]		testicular disorder
polyethylene glycol 3350		True	3.77528	Not found	False	[]		adnexa uteri cyst
polyethylene glycol 3350		True	1.44053	Not found	False	[]		adnexa uteri pain
polyethylene glycol 3350		True	4.997852	Not found	False	[]		pelvic haematoma
polyethylene glycol 3350		True	3.163383	Not found	False	[]		uterine enlargement
polyethylene glycol 3350		True	3.77528	Not found	False	[]		uterine spasm
polyethylene glycol 3350		True	8.58581	Not found	False	[]		vaginal exfoliation
polyethylene glycol 3350		True	1.382	Not found	False	[]		vaginal ulceration
polyethylene glycol 3350		True	1.062285	Not found	False	[]		vulvovaginal pruritus
polyethylene glycol 3350		True	8.58581	Not found	False	[]		bronchial fistula
polyethylene glycol 3350		True	18.77528	Not found	False	[]		bronchial haemorrhage
polyethylene glycol 3350		True	1.941048	Not found	False	[]		bronchial secretion retention
polyethylene glycol 3350		True	12.569585	Not found	False	[]		asthma exercise induced
polyethylene glycol 3350		True	1.126675	Not found	False	[]		bronchitis chronic
polyethylene glycol 3350		True	1.489844	Not found	False	[]		chronic obstructive pulmonary disease
polyethylene glycol 3350		True	1.364311	Not found	False	[]		pneumonia aspiration
polyethylene glycol 3350		True	8.58581	Not found	False	[]		acute interstitial pneumonitis
polyethylene glycol 3350		True	2.35206	Not found	False	[]		atelectasis
polyethylene glycol 3350		True	3.77528	Not found	False	[]		cystic lung disease
polyethylene glycol 3350		True	1.309855	Not found	False	[]		emphysema
polyethylene glycol 3350		True	1.138544	Not found	False	[]		idiopathic pulmonary fibrosis
polyethylene glycol 3350		True	2.705731	Not found	False	[]		lung consolidation
polyethylene glycol 3350		True	1.001819	Not found	False	[]		lung infiltration
polyethylene glycol 3350		True	5.269753	Not found	False	[]		pulmonary calcification
polyethylene glycol 3350		True	1.21111	Not found	False	[]		pulmonary fibrosis
polyethylene glycol 3350		True	2.346393	Not found	False	[]		pleural fibrosis
polyethylene glycol 3350		True	1.6786205	Not found	False	[]		pleural effusion
polyethylene glycol 3350		True	1.241866	Not found	False	[]		pneumothorax
polyethylene glycol 3350		True	1.709476	Not found	False	[]		pulmonary artery thrombosis
polyethylene glycol 3350		True	1.22545	Not found	False	[]		grunting
polyethylene glycol 3350		True	1.559056	Not found	False	[]		respiratory distress
polyethylene glycol 3350		True	1.854559	Not found	False	[]		anoxia
polyethylene glycol 3350		True	1.636458	Not found	False	[]		hypoxia
polyethylene glycol 3350		True	1.345459	Not found	False	[]		productive cough
polyethylene glycol 3350		True	1.050701	Not found	False	[]		pleuritic pain
polyethylene glycol 3350		True	1.7061	Not found	False	[]		rales
polyethylene glycol 3350		True	1.997806	Not found	False	[]		rhonchi
polyethylene glycol 3350		True	1.669515	Not found	False	[]		chronic respiratory failure
polyethylene glycol 3350		True	1.30028	Not found	False	[]		painful respiration
polyethylene glycol 3350		True	1.641639	Not found	False	[]		aspiration
polyethylene glycol 3350		True	1.061551	Not found	False	[]		foreign body aspiration
polyethylene glycol 3350		True	2.059617	Not found	False	[]		pulmonary mass
polyethylene glycol 3350		True	1.183531	Not found	False	[]		respiratory tract congestion
polyethylene glycol 3350		True	1.382	Not found	False	[]		respiratory tract haemorrhage
polyethylene glycol 3350		True	2.17866	Not found	False	[]		thoracic haemorrhage
polyethylene glycol 3350		True	1.667234	Not found	False	[]		rhinalgia
polyethylene glycol 3350		True	1.0792119999999998	Not found	False	[]		rhinorrhoea
polyethylene glycol 3350		True	1.903191	Not found	False	[]		snoring
polyethylene glycol 3350		True	3.634447	Not found	False	[]		upper respiratory tract congestion
polyethylene glycol 3350		True	1.854559	Not found	False	[]		diaphragmatic disorder
polyethylene glycol 3350		True	2.756042	Not found	False	[]		pneumomediastinum
polyethylene glycol 3350		True	3.77528	Not found	False	[]		laryngeal inflammation
polyethylene glycol 3350		True	2.17866	Not found	False	[]		laryngeal mass
polyethylene glycol 3350		True	8.58581	Not found	False	[]		vocal cord inflammation
polyethylene glycol 3350		True	1.197977	Not found	False	[]		epistaxis
polyethylene glycol 3350		True	8.58581	Not found	False	[]		nasal cavity mass
polyethylene glycol 3350		True	3.77528	Not found	False	[]		nasal mucosal discolouration
polyethylene glycol 3350		True	2.17866	Not found	False	[]		nasal septum disorder
polyethylene glycol 3350		True	4.134016	Not found	False	[]		nasal turbinate hypertrophy
polyethylene glycol 3350		True	1.854559	Not found	False	[]		nasal ulcer
polyethylene glycol 3350		True	1.057631	Not found	False	[]		sinus disorder
polyethylene glycol 3350		True	8.58581	Not found	False	[]		pharyngeal fistula
polyethylene glycol 3350		True	3.77528	Not found	False	[]		pharyngeal haematoma
polyethylene glycol 3350		True	1.367602	Not found	False	[]		pharyngeal ulceration
polyethylene glycol 3350		True	1.049521	Not found	False	[]		tonsillar disorder
polyethylene glycol 3350		True	2.341774	Not found	False	[]		tracheal disorder
polyethylene glycol 3350		True	3.163383	Not found	False	[]		tracheal stenosis
polyethylene glycol 3350		True	1.382	Not found	False	[]		bronchial hyperreactivity
polyethylene glycol 3350		True	1.219306	Not found	False	[]		hyperkeratosis
polyethylene glycol 3350		True	2.17866	Not found	False	[]		hypertrophic scar
polyethylene glycol 3350		True	1.0014409999999998	Not found	False	[]		skin hypertrophy
polyethylene glycol 3350		True	1.913666	Not found	False	[]		actinic keratosis
polyethylene glycol 3350		True	8.58581	Not found	False	[]		actinic elastosis
polyethylene glycol 3350		True	1.224314	Not found	False	[]		dry skin
polyethylene glycol 3350		True	8.58581	Not found	False	[]		excessive skin
polyethylene glycol 3350		True	4.134016	Not found	False	[]		peau d'orange
polyethylene glycol 3350		True	2.075987	Not found	False	[]		skin fibrosis
polyethylene glycol 3350		True	1.44053	Not found	False	[]		skin fragility
polyethylene glycol 3350		True	3.77528	Not found	False	[]		sticky skin
polyethylene glycol 3350		True	1.12282	Not found	False	[]		dermatitis
polyethylene glycol 3350		True	3.07305	Not found	False	[]		dermatitis diaper
polyethylene glycol 3350		True	9.000036	Not found	False	[]		eczema asteatotic
polyethylene glycol 3350		True	3.77528	Not found	False	[]		eczema nummular
polyethylene glycol 3350		True	1.382	Not found	False	[]		perivascular dermatitis
polyethylene glycol 3350		True	1.043119	Not found	False	[]		stasis dermatitis
polyethylene glycol 3350		True	2.17866	Not found	False	[]		plantar erythema
polyethylene glycol 3350		True	4.292944	Not found	False	[]		erythema annulare
polyethylene glycol 3350		True	2.17866	Not found	False	[]		parapsoriasis
polyethylene glycol 3350		True	1.170114	Not found	False	[]		rash papular
polyethylene glycol 3350		True	3.77528	Not found	False	[]		rash follicular
polyethylene glycol 3350		True	4.173558	Not found	False	[]		decubitus ulcer
polyethylene glycol 3350		True	1.3844729999999998	Not found	False	[]		skin hyperpigmentation
polyethylene glycol 3350		True	4.292944	Not found	False	[]		skin mass
polyethylene glycol 3350		True	1.138544	Not found	False	[]		skin erosion
polyethylene glycol 3350		True	9.292944	Not found	False	[]		miliaria
polyethylene glycol 3350		True	3.843575	Not found	False	[]		hidradenitis
polyethylene glycol 3350		True	2.17866	Not found	False	[]		milia
polyethylene glycol 3350		True	3.271362	Not found	False	[]		ingrowing nail
polyethylene glycol 3350		True	1.378138	Not found	False	[]		nail disorder
polyethylene glycol 3350		True	1.049521	Not found	False	[]		onychalgia
polyethylene glycol 3350		True	1.251421	Not found	False	[]		hair colour changes
polyethylene glycol 3350		True	1.382	Not found	False	[]		angiodermatitis
polyethylene glycol 3350		True	2.341774	Not found	False	[]		skin oedema
polyethylene glycol 3350		True	2.516878	Not found	False	[]		telangiectasia
polyethylene glycol 3350		True	5.5192463	Not found	False	[]		off label use
polyethylene glycol 3350		True	1.1634570000000002	Not found	False	[]		aortic aneurysm
polyethylene glycol 3350		True	2.055401	Not found	False	[]		aortic aneurysm rupture
polyethylene glycol 3350		True	2.620037	Not found	False	[]		aortic arteriosclerosis
polyethylene glycol 3350		True	1.609177	Not found	False	[]		aortic stenosis
polyethylene glycol 3350		True	1.209282	Not found	False	[]		ischaemia
polyethylene glycol 3350		True	2.055401	Not found	False	[]		necrosis ischaemic
polyethylene glycol 3350		True	3.77528	Not found	False	[]		steal syndrome
polyethylene glycol 3350		True	1.3744489999999998	Not found	False	[]		peripheral venous disease
polyethylene glycol 3350		True	1.049521	Not found	False	[]		venous stenosis
polyethylene glycol 3350		True	5.269753	Not found	False	[]		peripheral artery stenosis
polyethylene glycol 3350		True	4.054678	Not found	False	[]		intermittent claudication
polyethylene glycol 3350		True	1.319763	Not found	False	[]		poor peripheral circulation
polyethylene glycol 3350		True	1.555252	Not found	False	[]		hypovolaemic shock
polyethylene glycol 3350		True	2.055401	Not found	False	[]		peripheral circulatory failure
polyethylene glycol 3350		True	1.109123	Not found	False	[]		orthostatic hypotension
polyethylene glycol 3350		True	1.709476	Not found	False	[]		post thrombotic syndrome
polyethylene glycol 3350		True	1.4425119999999998	Not found	False	[]		venous thrombosis
polyethylene glycol 3350		True	1.270448	Not found	False	[]		deep vein thrombosis
polyethylene glycol 3350		True	1.591808	Not found	False	[]		pelvic venous thrombosis
polyethylene glycol 3350		True	8.58581	Not found	False	[]		subclavian artery thrombosis
polyethylene glycol 3350		True	2.2902569999999995	Not found	False	[]		subclavian vein thrombosis
polyethylene glycol 3350		True	2.911144	Not found	False	[]		vena cava thrombosis
polyethylene glycol 3350		True	3.3199840000000003	Not found	False	[]		microangiopathy
polyethylene glycol 3350		True	3.074887	Not found	False	[]		vascular calcification
polyethylene glycol 3350		True	9.465545	Not found	False	[]		vein discolouration
polyethylene glycol 3350		True	2.290252	Not found	False	[]		peripheral vascular disorder
polyethylene glycol 3350		True	8.58581	Not found	False	[]		vascular shunt
polyethylene glycol 3350		True	2.612723	Not found	False	[]		aortic dilatation
polyethylene glycol 3350		True	1.555206	Not found	False	[]		aortic disorder
polyethylene glycol 3350		True	3.77528	Not found	False	[]		inferior vena cava dilatation
polyethylene glycol 3350		True	4.292944	Not found	False	[]		angiodysplasia
polyethylene glycol 3350		True	2.055401	Not found	False	[]		accelerated hypertension
polyethylene glycol 3350		True	4.101912	Not found	False	[]		essential hypertension
polyethylene glycol 3350		True	2.032208	Not found	False	[]		varicose vein
polyethylene glycol 3350		True	1.709476	Not found	False	[]		monoclonal gammopathy
polyethylene glycol 3350		True	1.382	Not found	False	[]		hypofibrinogenaemia
polyethylene glycol 3350		True	1.382	Not found	False	[]		post transplant lymphoproliferative disorder
polyethylene glycol 3350		True	1.430203	Not found	False	[]		pulseless electrical activity
polyethylene glycol 3350		True	4.292944	Not found	False	[]		systolic dysfunction
polyethylene glycol 3350		True	1.378138	Not found	False	[]		vitreous floaters
polyethylene glycol 3350		True	8.58581	Not found	False	[]		lid sulcus deepened
polyethylene glycol 3350		True	3.163383	Not found	False	[]		oesophageal irritation
polyethylene glycol 3350		True	8.58581	Not found	False	[]		oesophageal motility disorder
polyethylene glycol 3350		True	3.77528	Not found	False	[]		ultrafiltration failure
polyethylene glycol 3350		True	8.58581	Not found	False	[]		undifferentiated connective tissue disease
polyethylene glycol 3350		True	6.736285	Not found	False	[]		device deployment issue
polyethylene glycol 3350		True	1.367602	Not found	False	[]		device difficult to use
polyethylene glycol 3350		True	3.77528	Not found	False	[]		injection related reaction
polyethylene glycol 3350		True	18.77528	Not found	False	[]		fracture pain
polyethylene glycol 3350		True	4.134016	Not found	False	[]		product package associated injury
polyethylene glycol 3350		True	3.77528	Not found	False	[]		chronic hepatitis c
polyethylene glycol 3350		True	4.292944	Not found	False	[]		immune reconstitution inflammatory syndrome
polyethylene glycol 3350		True	8.58581	Not found	False	[]		infective exacerbation of bronchiectasis
polyethylene glycol 3350		True	3.054628	Not found	False	[]		infective pulmonary exacerbation of cystic fibrosis
polyethylene glycol 3350		True	319.767183	Not found	False	[]		product administered to patient of inappropriate age
polyethylene glycol 3350		True	8.58581	Not found	False	[]		haemodialysis complication
polyethylene glycol 3350		True	1.22545	Not found	False	[]		substance-induced psychotic disorder
polyethylene glycol 3350		True	2.3593580000000003	Not found	False	[]		second primary malignancy
polyethylene glycol 3350		True	3.07305	Not found	False	[]		superior vena cava syndrome
polyethylene glycol 3350		True	1.382	Not found	False	[]		psychogenic seizure
polyethylene glycol 3350		True	3.77528	Not found	False	[]		vulvovaginal erythema
polyethylene glycol 3350		True	5.753839	Not found	False	[]		vulvovaginal swelling
polyethylene glycol 3350		True	8.58581	Not found	False	[]		basal ganglia stroke
polyethylene glycol 3350		True	8.58581	Not found	False	[]		central nervous system haemorrhage
polyethylene glycol 3350		True	1.5067080000000002	Not found	False	[]		sputum increased
polyethylene glycol 3350		True	2.17866	Not found	False	[]		ventilation perfusion mismatch
polyethylene glycol 3350		True	3.163383	Not found	False	[]		nasal obstruction
polyethylene glycol 3350		True	1.14935	Not found	False	[]		upper-airway cough syndrome
polyethylene glycol 3350		True	5.357811	Not found	False	[]		cerebral small vessel ischaemic disease
polyethylene glycol 3350		True	8.58581	Not found	False	[]		band sensation
polyethylene glycol 3350		True	1.049521	Not found	False	[]		macule
polyethylene glycol 3350		True	8.58581	Not found	False	[]		neuropsychiatric syndrome
polyethylene glycol 3350		True	5.753839	Not found	False	[]		hyporesponsive to stimuli
polyethylene glycol 3350		True	2.6667180000000004	Not found	False	[]		acute phosphate nephropathy
polyethylene glycol 3350		True	1.667234	Not found	False	[]		slow speech
polyethylene glycol 3350		True	1.102737	Not found	False	[]		bone loss
polyethylene glycol 3350		True	2.346393	Not found	False	[]		exposed bone in jaw
polyethylene glycol 3350		True	1.714819	Not found	False	[]		osteonecrosis of jaw
polyethylene glycol 3350		True	9.000036	Not found	False	[]		seizure cluster
polyethylene glycol 3350		True	1.591808	Not found	False	[]		vertebral foraminal stenosis
polyethylene glycol 3350		True	8.58581	Not found	False	[]		intensive care unit acquired weakness
polyethylene glycol 3350		True	4.134016	Not found	False	[]		bone deformity
polyethylene glycol 3350		True	3.07305	Not found	False	[]		limb asymmetry
polyethylene glycol 3350		True	5.753839	Not found	False	[]		burning feet syndrome
polyethylene glycol 3350		True	2.17866	Not found	False	[]		perineal ulceration
polyethylene glycol 3350		True	9.000036	Not found	False	[]		soft tissue mass
polyethylene glycol 3350		True	2.17866	Not found	False	[]		haemangioma of bone
polyethylene glycol 3350		True	6.736285	Not found	False	[]		dysplastic naevus
polyethylene glycol 3350		True	1.382	Not found	False	[]		coeliac artery occlusion
polyethylene glycol 3350		True	2.055401	Not found	False	[]		embolism arterial
polyethylene glycol 3350		True	9.000036	Not found	False	[]		collateral circulation
polyethylene glycol 3350		True	9.000036	Not found	False	[]		plasma cell myeloma recurrent
polyethylene glycol 3350		True	1.382	Not found	False	[]		papillary thyroid cancer
polyethylene glycol 3350		True	1.014616	Not found	False	[]		injection site bruising
polyethylene glycol 3350		True	3.77528	Not found	False	[]		rectal adenocarcinoma
polyethylene glycol 3350		True	4.134016	Not found	False	[]		adenocarcinoma of colon
polyethylene glycol 3350		True	3.77528	Not found	False	[]		lip squamous cell carcinoma
polyethylene glycol 3350		True	2.104003	Not found	False	[]		hepatic cancer
polyethylene glycol 3350		True	8.58581	Not found	False	[]		device allergy
polyethylene glycol 3350		True	5.269753	Not found	False	[]		eye contusion
polyethylene glycol 3350		True	6.143839	Not found	False	[]		prescribed underdose
polyethylene glycol 3350		True	12.514875	Not found	False	[]		prescribed overdose
polyethylene glycol 3350		True	2.17866	Not found	False	[]		malignant neoplasm of unknown primary site
polyethylene glycol 3350		True	3.77528	Not found	False	[]		extradural neoplasm
polyethylene glycol 3350		True	8.58581	Not found	False	[]		schwannoma
polyethylene glycol 3350		True	14.087169	Not found	False	[]		squamous cell carcinoma of lung
polyethylene glycol 3350		True	3.77528	Not found	False	[]		laryngeal discomfort
polyethylene glycol 3350		True	1.382	Not found	False	[]		dyshidrotic eczema
polyethylene glycol 3350		True	8.58581	Not found	False	[]		genital paraesthesia
polyethylene glycol 3350		True	2.2902569999999995	Not found	False	[]		bone cancer
polyethylene glycol 3350		True	1.049521	Not found	False	[]		incorrect dosage administered
polyethylene glycol 3350		True	1.367602	Not found	False	[]		intentional underdose
polyethylene glycol 3350		True	8.58581	Not found	False	[]		exfoliation syndrome
polyethylene glycol 3350		True	9.183548	Not found	False	[]		circumstance or information capable of leading to device use error
polyethylene glycol 3350		True	8.58581	Not found	False	[]		feeding intolerance
polyethylene glycol 3350		True	3.77528	Not found	False	[]		stoma site haemorrhage
polyethylene glycol 3350		True	8.58581	Not found	False	[]		anorectal swelling
polyethylene glycol 3350		True	6.988692	Not found	False	[]		product use issue
polyethylene glycol 3350		True	24.048808	Not found	False	[]		faeces soft
polyethylene glycol 3350		True	2.17866	Not found	False	[]		transplant dysfunction
polyethylene glycol 3350		True	1.5067080000000002	Not found	False	[]		immune thrombocytopenic purpura
polyethylene glycol 3350		True	8.58581	Not found	False	[]		renal transplant failure
antipyrine		True	2.18717	Not found	False	[]		ecchymosis
antipyrine		True	3.7833	Not found	False	[]		tachycardia
antipyrine		True	2.067701	Not found	False	[]		syncope
antipyrine		True	1.39079	Not found	False	[]		mitral valve incompetence
antipyrine		True	8.59275	Not found	False	[]		patent ductus arteriosus
antipyrine		True	3.1751620000000003	Not found	False	[]		chest discomfort
antipyrine		True	1.869902	Not found	False	[]		chest pain
antipyrine		True	3.860087	Not found	False	[]		oedema peripheral
antipyrine		True	8.59275	Not found	False	[]		atrial septal defect
antipyrine		True	8.59275	Not found	False	[]		ventricular hypertrophy
antipyrine		True	8.59275	Not found	False	[]		multiple congenital abnormalities
antipyrine		True	2.18717	Not found	False	[]		ear pain
antipyrine		True	18.7833	Not found	False	[]		deafness
antipyrine		True	9.195622	Not found	False	[]		tinnitus
antipyrine		True	9.00987	Not found	False	[]		vertigo
antipyrine		True	2.18717	Not found	False	[]		adrenal insufficiency
antipyrine		True	8.59275	Not found	False	[]		menstruation irregular
antipyrine		True	4.145391	Not found	False	[]		type 2 diabetes mellitus
antipyrine		True	8.59275	Not found	False	[]		goitre
antipyrine		True	2.18717	Not found	False	[]		cataract
antipyrine		True	18.7833	Not found	False	[]		eye swelling
antipyrine		True	1.062358	Not found	False	[]		vision blurred
antipyrine		True	3.7833	Not found	False	[]		visual impairment
antipyrine		True	8.59275	Not found	False	[]		pancreatitis acute
antipyrine		True	8.59275	Not found	False	[]		gastric disorder
antipyrine		True	3.7833	Not found	False	[]		oesophagitis
antipyrine		True	1.721953	Not found	False	[]		gastrooesophageal reflux disease
antipyrine		True	8.59275	Not found	False	[]		defaecation urgency
antipyrine		True	3.7833	Not found	False	[]		dyspepsia
antipyrine		True	1.573293	Not found	False	[]		abdominal pain
antipyrine		True	2.773249	Not found	False	[]		abdominal pain upper
antipyrine		True	8.59275	Not found	False	[]		gastrointestinal pain
antipyrine		True	3.7833	Not found	False	[]		dysphagia
antipyrine		True	2.18717	Not found	False	[]		oral candidiasis
antipyrine		True	3.7833	Not found	False	[]		throat irritation
antipyrine		True	3.7833	Not found	False	[]		oral discomfort
antipyrine		True	18.7833	Not found	False	[]		swollen tongue
antipyrine		True	8.59275	Not found	False	[]		feeling cold
antipyrine		True	8.59275	Not found	False	[]		sensation of foreign body
antipyrine		True	5.283278	Not found	False	[]		general physical health deterioration
antipyrine		True	5.764622	Not found	False	[]		mobility decreased
antipyrine		True	9.00987	Not found	False	[]		swelling
antipyrine		True	3.7833	Not found	False	[]		discomfort
antipyrine		True	2.448941	Not found	False	[]		pain
antipyrine		True	1.869902	Not found	False	[]		cholelithiasis
antipyrine		True	8.59275	Not found	False	[]		biliary dyskinesia
antipyrine		True	1.721953	Not found	False	[]		gallbladder disorder
antipyrine		True	8.59275	Not found	False	[]		gallbladder injury
antipyrine		True	3.7833	Not found	False	[]		hepatic failure
antipyrine		True	8.59275	Not found	False	[]		rhinitis allergic
antipyrine		True	2.18717	Not found	False	[]		pseudomonas infection
antipyrine		True	1.39079	Not found	False	[]		fungal infection
antipyrine		True	8.59275	Not found	False	[]		lung infection
antipyrine		True	3.075706	Not found	False	[]		pneumonia
antipyrine		True	8.59275	Not found	False	[]		foot fracture
antipyrine		True	8.59275	Not found	False	[]		arthropod bite
antipyrine		True	5.697409	Not found	False	[]		fall
antipyrine		True	3.292262	Not found	False	[]		injury
antipyrine		True	8.59275	Not found	False	[]		road traffic accident
antipyrine		True	5.764622	Not found	False	[]		contusion
antipyrine		True	1.39079	Not found	False	[]		product dose omission
antipyrine		True	2.18717	Not found	False	[]		underdose
antipyrine		True	1.238188	Not found	False	[]		overdose
antipyrine		True	1.721953	Not found	False	[]		decreased appetite
antipyrine		True	2.18717	Not found	False	[]		malnutrition
antipyrine		True	8.59275	Not found	False	[]		iron deficiency
antipyrine		True	2.5289520000000003	Not found	False	[]		bone disorder
antipyrine		True	8.59275	Not found	False	[]		jaw disorder
antipyrine		True	2.18717	Not found	False	[]		arthritis
antipyrine		True	2.522591	Not found	False	[]		arthralgia
antipyrine		True	2.18717	Not found	False	[]		joint swelling
antipyrine		True	8.59275	Not found	False	[]		spinal osteoarthritis
antipyrine		True	8.59275	Not found	False	[]		fibromyalgia
antipyrine		True	8.59275	Not found	False	[]		intervertebral disc protrusion
antipyrine		True	5.764622	Not found	False	[]		neck pain
antipyrine		True	3.087663	Not found	False	[]		pain in extremity
antipyrine		True	3.7833	Not found	False	[]		cerebral haemorrhage
antipyrine		True	4.306922	Not found	False	[]		cerebrovascular accident
antipyrine		True	8.59275	Not found	False	[]		facial paralysis
antipyrine		True	1.145111	Not found	False	[]		headache
antipyrine		True	5.283278	Not found	False	[]		migraine
antipyrine		True	9.195622	Not found	False	[]		memory impairment
antipyrine		True	5.283278	Not found	False	[]		disturbance in attention
antipyrine		True	8.59275	Not found	False	[]		hemiparesis
antipyrine		True	3.069556	Not found	False	[]		tremor
antipyrine		True	9.00987	Not found	False	[]		balance disorder
antipyrine		True	1.39079	Not found	False	[]		disorientation
antipyrine		True	3.7833	Not found	False	[]		burning sensation
antipyrine		True	9.306922	Not found	False	[]		hypoaesthesia
antipyrine		True	1.39079	Not found	False	[]		dysarthria
antipyrine		True	8.59275	Not found	False	[]		urinary incontinence
antipyrine		True	8.59275	Not found	False	[]		seizure
antipyrine		True	1.7975340000000002	Not found	False	[]		anxiety
antipyrine		True	3.1751620000000003	Not found	False	[]		panic attack
antipyrine		True	3.7833	Not found	False	[]		attention deficit/hyperactivity disorder
antipyrine		True	18.7833	Not found	False	[]		feeling of despair
antipyrine		True	2.773249	Not found	False	[]		emotional distress
antipyrine		True	3.1751620000000003	Not found	False	[]		mental disorder
antipyrine		True	6.749207	Not found	False	[]		mental status changes
antipyrine		True	3.1751620000000003	Not found	False	[]		suicidal ideation
antipyrine		True	3.7833	Not found	False	[]		chronic kidney disease
antipyrine		True	3.7833	Not found	False	[]		pollakiuria
antipyrine		True	2.18717	Not found	False	[]		nephrolithiasis
antipyrine		True	5.764622	Not found	False	[]		atelectasis
antipyrine		True	8.59275	Not found	False	[]		lung infiltration
antipyrine		True	8.59275	Not found	False	[]		pneumothorax
antipyrine		True	3.7833	Not found	False	[]		pulmonary infarction
antipyrine		True	3.087663	Not found	False	[]		respiratory distress
antipyrine		True	2.18717	Not found	False	[]		pharyngeal oedema
antipyrine		True	9.00987	Not found	False	[]		skin discolouration
antipyrine		True	8.59275	Not found	False	[]		skin odour abnormal
antipyrine		True	2.18717	Not found	False	[]		rash erythematous
antipyrine		True	4.145391	Not found	False	[]		rash pruritic
antipyrine		True	1.573293	Not found	False	[]		rash
antipyrine		True	8.59275	Not found	False	[]		acne
antipyrine		True	2.292072	Not found	False	[]		deep vein thrombosis
antipyrine		True	3.7833	Not found	False	[]		haematoma
antipyrine		True	1.39079	Not found	False	[]		clostridium difficile infection
antipyrine		True	18.7833	Not found	False	[]		candida infection
anthralin		True	18.82102	Not found	False	[]		chest pain
anthralin		True	3.82102	Not found	False	[]		swelling
anthralin		True	8.62523	Not found	False	[]		hypersensitivity
anthralin		True	8.62523	Not found	False	[]		infection
anthralin		True	3.82102	Not found	False	[]		urinary tract infection
anthralin		True	18.82102	Not found	False	[]		herpes zoster
anthralin		True	3.82102	Not found	False	[]		pulmonary embolism
anthralin		True	8.62523	Not found	False	[]		erythema
meprednisone		True	8.58779					pernicious anaemia
meprednisone		True	3.77757					anaemia macrocytic
meprednisone		True	5.002893					bone marrow failure
meprednisone		True	1.3845					petechiae
meprednisone		True	18.77757					autoimmune haemolytic anaemia
meprednisone		True	3.77757					splenomegaly
meprednisone		True	8.58779					eosinophilic granulomatosis with polyangiitis
meprednisone		True	2.18109					eosinophilia
meprednisone		True	5.75691					leukocytosis
meprednisone		True	8.58779					lymphocytosis
meprednisone		True	3.77757					neutrophilia
meprednisone		True	6.151786					febrile neutropenia
meprednisone		True	1.713025					bradycardia
meprednisone		True	7.7325					cardio-respiratory arrest
meprednisone		True	8.58779					sudden cardiac death
meprednisone		True	2.0589					ventricular fibrillation
meprednisone		True	3.166735					haemoptysis
meprednisone		True	1.3845					aortic valve incompetence
meprednisone		True	2.0589					tricuspid valve incompetence
meprednisone		True	5.684907					acute myocardial infarction
meprednisone		True	9.002839					angina unstable
meprednisone		True	4.296914					ascites
meprednisone		True	1.136887					oedema peripheral
meprednisone		True	8.58779					ischaemic cardiomyopathy
meprednisone		True	68.93361					atrial septal defect
meprednisone		True	1.713025					cardiomegaly
meprednisone		True	9.002839					dilatation atrial
meprednisone		True	8.58779					dilatation ventricular
meprednisone		True	9.002839					ventricular hypertrophy
meprednisone		True	18.77757					multiple congenital abnormalities
meprednisone		True	38.8845					anomaly of external ear congenital
meprednisone		True	138.96764					oesophageal atresia
meprednisone		True	3.77757					cleft palate
meprednisone		True	68.93361					hemivertebra
meprednisone		True	2.18109					ear pain
meprednisone		True	3.77757					cerumen impaction
meprednisone		True	1.053171					hypothyroidism
meprednisone		True	1.3845					diplopia
meprednisone		True	8.58779					abdominal hernia
meprednisone		True	8.58779					tooth loss
meprednisone		True	3.77757					gastric haemorrhage
meprednisone		True	2.18109					haematemesis
meprednisone		True	1.4441190000000002					haematochezia
meprednisone		True	18.77757					appendicitis
meprednisone		True	8.58779					chronic gastritis
meprednisone		True	2.520313					small intestinal obstruction
meprednisone		True	2.18109					gastrointestinal necrosis
meprednisone		True	8.58779					lip blister
meprednisone		True	3.77757					oral candidiasis
meprednisone		True	1.3845					peritonitis
meprednisone		True	3.77757					ageusia
meprednisone		True	8.58779					glossitis
meprednisone		True	18.77757					death neonatal
meprednisone		True	1.3845					feeling cold
meprednisone		True	8.58779					gait disturbance
meprednisone		True	1.3845					ill-defined disorder
meprednisone		True	8.58779					induration
meprednisone		True	1.3845					pallor
meprednisone		True	3.77757					hernia
meprednisone		True	8.58779					mucosal erosion
meprednisone		True	8.58779					cyst
meprednisone		True	14.09024					cholestasis
meprednisone		True	9.296914					liver disorder
meprednisone		True	5.273596					liver transplant rejection
meprednisone		True	3.77757					hepatic encephalopathy
meprednisone		True	3.166735					hepatic failure
meprednisone		True	1.3845					hepatitis c
meprednisone		True	2.18109					metastases to liver
meprednisone		True	2.18109					bronchospasm
meprednisone		True	8.58779					cutaneous lupus erythematosus
meprednisone		True	3.77757					immune system disorder
meprednisone		True	4.137254					immunosuppression
meprednisone		True	4.137254					bacterial infection
meprednisone		True	1.3845					escherichia urinary tract infection
meprednisone		True	3.77757					klebsiella infection
meprednisone		True	8.58779					pseudomonal sepsis
meprednisone		True	3.166735					bronchopulmonary aspergillosis
meprednisone		True	8.58779					onychomycosis
meprednisone		True	3.77757					pulmonary mycosis
meprednisone		True	8.58779					salpingitis
meprednisone		True	2.18109					device related infection
meprednisone		True	3.77757					postoperative wound infection
meprednisone		True	1.3845					bronchiectasis
meprednisone		True	1.387241					pneumonia
meprednisone		True	3.77757					necrotising fasciitis
meprednisone		True	1.3845					bacteraemia
meprednisone		True	8.58779					septic embolus
meprednisone		True	2.108999					septic shock
meprednisone		True	8.58779					urosepsis
meprednisone		True	3.77757					furuncle
meprednisone		True	8.58779					infected skin ulcer
meprednisone		True	1.041195					urinary tract infection
meprednisone		True	8.58779					tuberculous pleurisy
meprednisone		True	1.3845					herpes virus infection
meprednisone		True	1.5111230000000002					herpes zoster
meprednisone		True	3.77757					skin papilloma
meprednisone		True	5.75691					kaposi's sarcoma
meprednisone		True	8.58779					wrist fracture
meprednisone		True	3.77757					neurotoxicity
meprednisone		True	28.84776					maternal drugs affecting foetus
meprednisone		True	3.77757					tendon rupture
meprednisone		True	2.18109					tendonitis
meprednisone		True	2.18109					nerve injury
meprednisone		True	1.3845					head injury
meprednisone		True	1.3845					phlebitis
meprednisone		True	1.3845					post procedural complication
meprednisone		True	1.4441190000000002					complications of transplanted kidney
meprednisone		True	8.58779					urinoma
meprednisone		True	8.58779					lactic acidosis
meprednisone		True	3.599765					metabolic acidosis
meprednisone		True	4.137254					decreased appetite
meprednisone		True	8.58779					cachexia
meprednisone		True	9.186983					hypercholesterolaemia
meprednisone		True	2.18109					bone sequestrum
meprednisone		True	2.18109					pain in jaw
meprednisone		True	8.58779					polyarthritis
meprednisone		True	8.58779					hand deformity
meprednisone		True	1.3845					plantar fasciitis
meprednisone		True	8.58779					growth retardation
meprednisone		True	2.0589					musculoskeletal stiffness
meprednisone		True	1.229072					malignant neoplasm progression
meprednisone		True	1.229072					squamous cell carcinoma
meprednisone		True	18.77757					neoplasm progression
meprednisone		True	8.58779					tumour necrosis
meprednisone		True	2.18109					ovarian cyst
meprednisone		True	8.58779					squamous cell carcinoma of the cervix
meprednisone		True	18.77757					malignant melanoma
meprednisone		True	8.58779					cerebral artery embolism
meprednisone		True	28.84776					haemorrhagic stroke
meprednisone		True	14.09024					ischaemic stroke
meprednisone		True	3.77757					facial paralysis
meprednisone		True	2.18109					hemiparesis
meprednisone		True	8.58779					paresis
meprednisone		True	1.713025					coma
meprednisone		True	1.3845					aphasia
meprednisone		True	2.520313					disorientation
meprednisone		True	8.58779					unresponsive to stimuli
meprednisone		True	3.166735					palmar-plantar erythrodysaesthesia syndrome
meprednisone		True	8.58779					aphonia
meprednisone		True	18.77757					cerebral ventricle dilatation
meprednisone		True	1.713025					abortion spontaneous
meprednisone		True	3.77757					pre-eclampsia
meprednisone		True	36.019728					premature baby
meprednisone		True	8.58779					anxiety disorder
meprednisone		True	3.77757					nervousness
meprednisone		True	1.3845					panic attack
meprednisone		True	1.713025					mental status changes
meprednisone		True	2.18109					completed suicide
meprednisone		True	8.58779					azotaemia
meprednisone		True	2.18109					hydronephrosis
meprednisone		True	3.77757					haemoglobinuria
meprednisone		True	8.58779					cervical dysplasia
meprednisone		True	4.137254					vaginal haemorrhage
meprednisone		True	3.77757					lung consolidation
meprednisone		True	3.599765					lung infiltration
meprednisone		True	1.3845					pulmonary alveolar haemorrhage
meprednisone		True	1.4441190000000002					respiratory distress
meprednisone		True	8.58779					lung hyperinflation
meprednisone		True	6.02558					pulmonary haemorrhage
meprednisone		True	8.58779					rash generalised
meprednisone		True	8.58779					hair colour changes
meprednisone		True	3.166735					arteriosclerosis
meprednisone		True	8.58779					blood pressure fluctuation
meprednisone		True	1.3845					hypovolaemic shock
meprednisone		True	2.18109					embolism
meprednisone		True	9.002839					venous thrombosis
meprednisone		True	1.053171					haemorrhage
meprednisone		True	2.18109					hypertensive crisis
meprednisone		True	8.58779					spinal pain
meprednisone		True	38.8845					facial asymmetry
meprednisone		True	48.90715					foetal growth restriction
meprednisone		True	88.9486					low birth weight baby
moclobemide		True	3.77676	Not found	False	[]		blood loss anaemia
moclobemide		True	18.77676	Not found	False	[]		normochromic normocytic anaemia
moclobemide		True	7.730845	Not found	False	[]		ecchymosis
moclobemide		True	1.38361	Not found	False	[]		coagulopathy
moclobemide		True	25.273013	Not found	False	[]		disseminated intravascular coagulation
moclobemide		True	1.38361	Not found	False	[]		purpura
moclobemide		True	2.1802200000000003	Not found	False	[]		haemolytic anaemia
moclobemide		True	3.77676	Not found	False	[]		acute myeloid leukaemia
moclobemide		True	1.77467	Not found	False	[]		thrombocytopenia
moclobemide		True	10.914617	Not found	False	[]		leukocytosis
moclobemide		True	2.1802200000000003	Not found	False	[]		atrioventricular block first degree
moclobemide		True	3.77676	Not found	False	[]		sinus node dysfunction
moclobemide		True	1.711761	Not found	False	[]		sinus bradycardia
moclobemide		True	9.596283	Not found	False	[]		sinus tachycardia
moclobemide		True	4.136101	Not found	False	[]		supraventricular tachycardia
moclobemide		True	38.88361	Not found	False	[]		pulseless electrical activity
moclobemide		True	3.598315	Not found	False	[]		sudden death
moclobemide		True	3.41151	Not found	False	[]		ventricular tachycardia
moclobemide		True	4.136101	Not found	False	[]		cyanosis
moclobemide		True	3.77676	Not found	False	[]		orthopnoea
moclobemide		True	5.755815999999999	Not found	False	[]		coronary artery occlusion
moclobemide		True	2.1802200000000003	Not found	False	[]		arteriospasm coronary
moclobemide		True	4.136101	Not found	False	[]		hepatic congestion
moclobemide		True	2.1802200000000003	Not found	False	[]		cardiopulmonary failure
moclobemide		True	5.001094	Not found	False	[]		pulmonary congestion
moclobemide		True	1.59549	Not found	False	[]		pulmonary oedema
moclobemide		True	1.130025	Not found	False	[]		vertigo
moclobemide		True	8.58709	Not found	False	[]		adrenal insufficiency
moclobemide		True	1.2487780000000002	Not found	False	[]		hyperglycaemia
moclobemide		True	1.38361	Not found	False	[]		inappropriate antidiuretic hormone secretion
moclobemide		True	18.77676	Not found	False	[]		polydipsia
moclobemide		True	8.58709	Not found	False	[]		ocular icterus
moclobemide		True	5.755815999999999	Not found	False	[]		strabismus
moclobemide		True	17.365572	Not found	False	[]		mydriasis
moclobemide		True	12.57195	Not found	False	[]		pupillary reflex impaired
moclobemide		True	8.58709	Not found	False	[]		pancreatic disorder
moclobemide		True	2.519089	Not found	False	[]		gastric haemorrhage
moclobemide		True	3.77676	Not found	False	[]		abdominal abscess
moclobemide		True	8.58709	Not found	False	[]		gastrointestinal sounds abnormal
moclobemide		True	2.1802200000000003	Not found	False	[]		anal incontinence
moclobemide		True	44.220621	Not found	False	[]		mouth haemorrhage
moclobemide		True	8.58709	Not found	False	[]		paraesthesia oral
moclobemide		True	8.58709	Not found	False	[]		retroperitoneal haemorrhage
moclobemide		True	2.34452	Not found	False	[]		swollen tongue
moclobemide		True	2.1802200000000003	Not found	False	[]		injection site reaction
moclobemide		True	54.233691	Not found	False	[]		hyperthermia
moclobemide		True	9.425845	Not found	False	[]		hypothermia
moclobemide		True	8.58709	Not found	False	[]		hyperpyrexia
moclobemide		True	3.520777	Not found	False	[]		chills
moclobemide		True	5.755815999999999	Not found	False	[]		ataxia
moclobemide		True	3.77676	Not found	False	[]		apparent death
moclobemide		True	5.708604	Not found	False	[]		multiple organ dysfunction syndrome
moclobemide		True	3.77676	Not found	False	[]		nonspecific reaction
moclobemide		True	2.669428	Not found	False	[]		pallor
moclobemide		True	3.77676	Not found	False	[]		drug withdrawal convulsions
moclobemide		True	1.38361	Not found	False	[]		nodule
moclobemide		True	8.58709	Not found	False	[]		cell death
moclobemide		True	2.1802200000000003	Not found	False	[]		metastases to liver
moclobemide		True	2.508374	Not found	False	[]		asthma
moclobemide		True	8.58709	Not found	False	[]		bronchospasm
moclobemide		True	3.77676	Found	False	[]	allergic skin reaction	dermatitis allergic
moclobemide		True	3.77676	Not found	False	[]		toxic skin eruption
moclobemide		True	3.77676	Not found	False	[]		pemphigoid
moclobemide		True	8.58709	Not found	False	[]		candida infection
moclobemide		True	8.58709	Not found	False	[]		pneumocystis jirovecii pneumonia
moclobemide		True	1.857359	Not found	False	[]		infection
moclobemide		True	3.77676	Not found	False	[]		rash pustular
moclobemide		True	8.58709	Not found	False	[]		kidney infection
moclobemide		True	1.38361	Not found	False	[]		joint injury
moclobemide		True	8.58709	Not found	False	[]		fibula fracture
moclobemide		True	9.001841	Not found	False	[]		alcohol poisoning
moclobemide		True	1.7422109999999995	Not found	False	[]		toxicity to various agents
moclobemide		True	9.001841	Not found	False	[]		neurotoxicity
moclobemide		True	1.00481	Not found	False	[]		poisoning
moclobemide		True	8.58709	Not found	False	[]		pneumoconiosis
moclobemide		True	8.58709	Not found	False	[]		wound haemorrhage
moclobemide		True	2.34452	Not found	False	[]		head injury
moclobemide		True	8.58709	Not found	False	[]		subcutaneous haematoma
moclobemide		True	1.944283	Not found	False	[]		incorrect dose administered
moclobemide		True	2.508374	Not found	False	[]		medication error
moclobemide		True	7.45882	Not found	False	[]		intentional overdose
moclobemide		True	3.984025	Found	False	[]	overdose	overdose
moclobemide		True	3.77676	Not found	False	[]		accidental overdose
moclobemide		True	6.214283	Not found	False	[]		metabolic acidosis
moclobemide		True	9.001841	Not found	False	[]		respiratory acidosis
moclobemide		True	1.187447	Not found	False	[]		respiratory failure
moclobemide		True	1.38361	Not found	False	[]		hypocalcaemia
moclobemide		True	2.820507	Not found	False	[]		hyperkalaemia
moclobemide		True	1.4352999999999998	Not found	False	[]		hyponatraemia
moclobemide		True	9.001841	Not found	False	[]		hypovolaemia
moclobemide		True	3.77676	Not found	False	[]		dyslipidaemia
moclobemide		True	1.442841	Not found	False	[]		osteonecrosis
moclobemide		True	8.58709	Not found	False	[]		chondromalacia
moclobemide		True	2.1802200000000003	Not found	False	[]		muscle contractions involuntary
moclobemide		True	7.063233	Not found	False	[]		muscle twitching
moclobemide		True	9.295499	Not found	False	[]		restless legs syndrome
moclobemide		True	9.46893	Not found	False	[]		hypertonia
moclobemide		True	5.272226	Not found	False	[]		hypotonia
moclobemide		True	11.776845000000002	Not found	False	[]		muscle rigidity
moclobemide		True	11.831927	Not found	False	[]		trismus
moclobemide		True	8.58709	Not found	False	[]		myopathy
moclobemide		True	7.867413999999999	Not found	False	[]		rhabdomyolysis
moclobemide		True	2.1802200000000003	Not found	False	[]		sciatica
moclobemide		True	1.37046	Not found	False	[]		musculoskeletal stiffness
moclobemide		True	8.58709	Not found	False	[]		fibrocystic breast disease
moclobemide		True	1.227782	Not found	False	[]		breast cancer
moclobemide		True	1.38361	Not found	False	[]		neoplasm malignant
moclobemide		True	3.77676	Not found	False	[]		prostate cancer
moclobemide		True	8.58709	Not found	False	[]		lung adenocarcinoma
moclobemide		True	2.1802200000000003	Not found	False	[]		ischaemic stroke
moclobemide		True	9.001841	Not found	False	[]		lacunar infarction
moclobemide		True	3.77676	Not found	False	[]		cerebral vasoconstriction
moclobemide		True	1.0518709999999998	Not found	False	[]		transient ischaemic attack
moclobemide		True	3.77676	Not found	False	[]		anosmia
moclobemide		True	3.637846	Not found	False	[]		cognitive disorder
moclobemide		True	1.442841	Not found	False	[]		mental impairment
moclobemide		True	2.1802200000000003	Not found	False	[]		hypokinesia
moclobemide		True	2.1802200000000003	Not found	False	[]		movement disorder
moclobemide		True	3.77676	Not found	False	[]		paresis
moclobemide		True	24.165541	Not found	False	[]		extensor plantar response
moclobemide		True	26.919285	Not found	False	[]		hyperreflexia
moclobemide		True	5.000777	Not found	False	[]		coma
moclobemide		True	4.390639	Not found	False	[]		altered state of consciousness
moclobemide		True	1.046017	Not found	False	[]		sedation
moclobemide		True	2.1802200000000003	Not found	False	[]		stupor
moclobemide		True	2.1802200000000003	Not found	False	[]		cerebral disorder
moclobemide		True	1.38361	Not found	False	[]		motor dysfunction
moclobemide		True	18.77676	Not found	False	[]		clonus
moclobemide		True	5.275257	Not found	False	[]		myoclonus
moclobemide		True	18.77676	Not found	False	[]		personality change
moclobemide		True	3.246249	Not found	False	[]		unresponsive to stimuli
moclobemide		True	1.38361	Not found	False	[]		skin burning sensation
moclobemide		True	17.361675	Found	False	[]	serotonin syndrome	serotonin syndrome
moclobemide		True	2.1802200000000003	Not found	False	[]		petit mal epilepsy
moclobemide		True	1.927144	Found	False	['rare']	seizures	seizure
moclobemide		True	8.58709	Not found	False	[]		myoclonic epilepsy
moclobemide		True	3.77676	Not found	False	[]		status epilepticus
moclobemide		True	8.58709	Not found	False	[]		cerebral atrophy
moclobemide		True	8.58709	Not found	False	[]		foetal growth restriction
moclobemide		True	8.58709	Not found	False	[]		premature labour
moclobemide		True	8.58709	Not found	False	[]		pre-eclampsia
moclobemide		True	1.38361	Not found	False	[]		small for dates baby
moclobemide		True	8.58709	Not found	False	[]		anxiety disorder
moclobemide		True	1.38361	Not found	False	[]		panic reaction
moclobemide		True	1.278017	Not found	False	[]		delirium
moclobemide		True	8.58709	Not found	False	[]		decreased interest
moclobemide		True	18.77676	Not found	False	[]		feeling of despair
moclobemide		True	9.001841	Not found	False	[]		dissociation
moclobemide		True	3.77676	Not found	False	[]		derealisation
moclobemide		True	28.84689	Not found	False	[]		impulse-control disorder
moclobemide		True	3.77676	Not found	False	[]		affect lability
moclobemide		True	9.37046	Not found	False	[]		euphoric mood
moclobemide		True	1.38361	Not found	False	[]		affective disorder
moclobemide		True	2.078761	Not found	False	[]		paranoia
moclobemide		True	8.58709	Not found	False	[]		hyperventilation
moclobemide		True	14.089146	Not found	False	[]		alcohol abuse
moclobemide		True	1.38361	Not found	False	[]		dependence
moclobemide		True	1.2008	Not found	False	[]		psychotic disorder
moclobemide		True	2.1802200000000003	Not found	False	[]		libido increased
moclobemide		True	3.77676	Not found	False	[]		loss of libido
moclobemide		True	4.136101	Not found	False	[]		sexual dysfunction
moclobemide		True	1.553256	Found	False	['rare']	suicide	completed suicide
moclobemide		True	2.078761	Not found	False	[]		intentional self-injury
moclobemide		True	2.7781700000000003	Not found	False	[]		suicide attempt
moclobemide		True	19.136101	Not found	False	[]		tubulointerstitial nephritis
moclobemide		True	5.272226	Not found	False	[]		anuria
moclobemide		True	1.38361	Not found	False	[]		oliguria
moclobemide		True	2.557774	Not found	False	[]		renal failure
moclobemide		True	2.644757	Not found	False	[]		acute kidney injury
moclobemide		True	8.58709	Not found	False	[]		bladder spasm
moclobemide		True	1.38361	Not found	False	[]		breast mass
moclobemide		True	3.77676	Not found	False	[]		pneumonitis
moclobemide		True	3.77676	Not found	False	[]		lung infiltration
moclobemide		True	2.293447	Not found	False	[]		hypoxia
moclobemide		True	1.38361	Not found	False	[]		pulmonary haemorrhage
moclobemide		True	5.272226	Not found	False	[]		acute respiratory failure
moclobemide		True	18.77676	Not found	False	[]		suffocation feeling
moclobemide		True	2.293447	Not found	False	[]		epistaxis
moclobemide		True	8.58709	Not found	False	[]		tracheal disorder
moclobemide		True	2.1802200000000003	Not found	False	[]		dermatitis bullous
moclobemide		True	3.77676	Not found	False	[]		scab
moclobemide		True	4.136101	Not found	False	[]		skin discolouration
moclobemide		True	8.58709	Not found	False	[]		generalised erythema
moclobemide		True	3.165541	Not found	False	[]		skin exfoliation
moclobemide		True	14.632291	Not found	False	[]		circulatory collapse
moclobemide		True	1.38361	Not found	False	[]		haemodynamic instability
benfluorex		True	5.755438					blood loss anaemia
benfluorex		True	6.738197					normochromic normocytic anaemia
benfluorex		True	3.77648					bicytopenia
benfluorex		True	1.3833					ecchymosis
benfluorex		True	2.057222					coagulopathy
benfluorex		True	6.023492					disseminated intravascular coagulation
benfluorex		True	2.17992					vascular purpura
benfluorex		True	8.58684					hypergammaglobulinaemia
benfluorex		True	2.518666					haemolysis
benfluorex		True	5.755438					hyperbilirubinaemia
benfluorex		True	14.088768					immune thrombocytopenic purpura
benfluorex		True	8.58684					anisocytosis
benfluorex		True	3.77648					splenomegaly
benfluorex		True	1.5090050000000002					eosinophilia
benfluorex		True	2.07823					leukocytosis
benfluorex		True	8.58684					bone marrow failure
benfluorex		True	3.597814					atrioventricular block
benfluorex		True	12.571497					atrioventricular block complete
benfluorex		True	9.185336					bundle branch block right
benfluorex		True	1.522896					atrial fibrillation
benfluorex		True	3.77648					supraventricular extrasystoles
benfluorex		True	3.77648					supraventricular tachycardia
benfluorex		True	1.638968					cardiac arrest
benfluorex		True	6.023492					torsade de pointes
benfluorex		True	9.001496					dizziness postural
benfluorex		True	1.680604					dyspnoea
benfluorex		True	48.90592					dyspnoea at rest
benfluorex		True	15.805156					dyspnoea exertional
benfluorex		True	119.266053					aortic valve disease
benfluorex		True	124.483269					aortic valve incompetence
benfluorex		True	198.97676					mitral valve disease
benfluorex		True	60.663244					mitral valve incompetence
benfluorex		True	76.971541					tricuspid valve incompetence
benfluorex		True	1.442398					arteriosclerosis coronary artery
benfluorex		True	2.07823					coronary artery stenosis
benfluorex		True	1.711323					acute coronary syndrome
benfluorex		True	1.017555					myocardial infarction
benfluorex		True	2.057222					myocardial ischaemia
benfluorex		True	2.507768					ascites
benfluorex		True	3.361778					cardiac failure
benfluorex		True	1.227335					cardiogenic shock
benfluorex		True	22.645404000000003					acute pulmonary oedema
benfluorex		True	24.165128					left ventricular failure
benfluorex		True	9.001496					right ventricular failure
benfluorex		True	6.142467					cardiomyopathy
benfluorex		True	38.8833					congestive cardiomyopathy
benfluorex		True	5.755438					diastolic dysfunction
benfluorex		True	3.77648					dilatation atrial
benfluorex		True	3.165128					dilatation ventricular
benfluorex		True	12.571497					left atrial dilatation
benfluorex		True	9.29501					left ventricular dysfunction
benfluorex		True	6.023492					left ventricular hypertrophy
benfluorex		True	14.356822					ventricular hypokinesia
benfluorex		True	19.135702					pericarditis
benfluorex		True	5.755438					cardiac tamponade
benfluorex		True	2.080975					vertigo
benfluorex		True	8.58684					adrenal neoplasm
benfluorex		True	1.0041639999999998					diabetes mellitus inadequate control
benfluorex		True	2.17992					glucose tolerance impaired
benfluorex		True	3.77648					dry eye
benfluorex		True	2.17992					lacrimation increased
benfluorex		True	5.271753					sjogren's syndrome
benfluorex		True	8.58684					angle closure glaucoma
benfluorex		True	8.58684					keratitis
benfluorex		True	8.58684					eyelid oedema
benfluorex		True	2.17992					eye pruritus
benfluorex		True	8.58684					foreign body sensation in eyes
benfluorex		True	2.518666					photophobia
benfluorex		True	1.3833					retinal haemorrhage
benfluorex		True	3.77648					blindness transient
benfluorex		True	2.07823					visual acuity reduced
benfluorex		True	3.77648					diverticulum intestinal
benfluorex		True	5.164962					pancreatitis acute
benfluorex		True	18.77648					pancreatitis necrotising
benfluorex		True	5.755438					pancreatic disorder
benfluorex		True	3.846007					haematemesis
benfluorex		True	1.369912					melaena
benfluorex		True	2.17992					appendicitis
benfluorex		True	8.58684					colitis ischaemic
benfluorex		True	1.3833					colitis ulcerative
benfluorex		True	3.77648					enterocolitis haemorrhagic
benfluorex		True	2.17992					gastritis haemorrhagic
benfluorex		True	8.58684					colitis
benfluorex		True	2.17992					crohn's disease
benfluorex		True	28.84659					subileus
benfluorex		True	3.055051					gastric ulcer
benfluorex		True	3.77648					gastrointestinal necrosis
benfluorex		True	2.17992					intestinal ischaemia
benfluorex		True	8.58684					malignant peritoneal neoplasm
benfluorex		True	3.77648					oral candidiasis
benfluorex		True	8.58684					oral mucosal eruption
benfluorex		True	2.17992					peritonitis
benfluorex		True	3.77648					pneumoperitoneum
benfluorex		True	3.77648					tongue oedema
benfluorex		True	3.77648					hypophagia
benfluorex		True	1.3833					injection site haematoma
benfluorex		True	8.58684					injection site vesicles
benfluorex		True	1.711323					hypothermia
benfluorex		True	1.549195					asthenia
benfluorex		True	2.17992					decreased activity
benfluorex		True	1.3833					feeling drunk
benfluorex		True	2.518666					thirst
benfluorex		True	1.051421					disease progression
benfluorex		True	1.720128					general physical health deterioration
benfluorex		True	3.075208					mobility decreased
benfluorex		True	1.669515					pallor
benfluorex		True	4.455013					inflammation
benfluorex		True	2.07823					face oedema
benfluorex		True	1.3833					discomfort
benfluorex		True	8.58684					ulcer haemorrhage
benfluorex		True	3.77648					cholangitis
benfluorex		True	1.557864					cholestasis
benfluorex		True	4.502998					hepatic failure
benfluorex		True	6.559877999999999					hepatic cirrhosis
benfluorex		True	2.07823					hepatitis
benfluorex		True	2.17992					hepatic necrosis
benfluorex		True	1.045462					hepatic steatosis
benfluorex		True	14.088768					hepatitis acute
benfluorex		True	2.17992					metastases to liver
benfluorex		True	2.17992					hepatocellular injury
benfluorex		True	8.58684					nephritis allergic
benfluorex		True	1.442398					dermatitis exfoliative
benfluorex		True	1.711323					drug eruption
benfluorex		True	3.77648					angioedema
benfluorex		True	8.58684					autoimmune disorder
benfluorex		True	8.58684					scleroderma
benfluorex		True	22.645404000000003					pemphigoid
benfluorex		True	9.001496					vasculitis
benfluorex		True	3.77648					lyme disease
benfluorex		True	2.17992					escherichia infection
benfluorex		True	8.58684					escherichia sepsis
benfluorex		True	4.135702					helicobacter infection
benfluorex		True	2.17992					erysipelas
benfluorex		True	2.17992					streptococcal infection
benfluorex		True	8.58684					aspergillus infection
benfluorex		True	1.3833					device related infection
benfluorex		True	2.9287590000000003					bronchitis
benfluorex		True	7.331411					rash pustular
benfluorex		True	3.77648					meningoencephalitis herpetic
benfluorex		True	3.165128					rotator cuff syndrome
benfluorex		True	6.738197					spinal compression fracture
benfluorex		True	2.668909					acute generalised exanthematous pustulosis
benfluorex		True	3.77648					epicondylitis
benfluorex		True	18.77648					wound haemorrhage
benfluorex		True	2.057222					head injury
benfluorex		True	3.77648					subcutaneous haematoma
benfluorex		True	1.3833					product prescribing error
benfluorex		True	1.711323					medication error
benfluorex		True	3.77648					phlebitis
benfluorex		True	9.001496					iatrogenic injury
benfluorex		True	8.58684					procedural complication
benfluorex		True	3.410924					decreased appetite
benfluorex		True	3.77648					hypochloraemia
benfluorex		True	2.002998					hypokalaemia
benfluorex		True	1.262099					hyponatraemia
benfluorex		True	1.3833					metabolic disorder
benfluorex		True	8.58684					vitamin b12 deficiency
benfluorex		True	3.77648					spinal disorder
benfluorex		True	3.77648					spinal osteoarthritis
benfluorex		True	9.185336					muscle atrophy
benfluorex		True	2.17992					muscle contractions involuntary
benfluorex		True	1.711323					muscle haemorrhage
benfluorex		True	8.58684					hypertonia
benfluorex		True	8.58684					amyotrophy
benfluorex		True	2.17992					muscle spasms
benfluorex		True	8.58684					metastatic neoplasm
benfluorex		True	2.17992					meningioma
benfluorex		True	8.58684					bladder transitional cell carcinoma
benfluorex		True	1.3833					cerebral ischaemia
benfluorex		True	3.165128					leukoencephalopathy
benfluorex		True	2.17992					hydrocephalus
benfluorex		True	18.77648					bradyphrenia
benfluorex		True	3.77648					akinesia
benfluorex		True	3.77648					areflexia
benfluorex		True	9.001496					cerebellar syndrome
benfluorex		True	3.77648					dysgraphia
benfluorex		True	2.518666					altered state of consciousness
benfluorex		True	1.7565830000000002					loss of consciousness
benfluorex		True	1.227335					nervous system disorder
benfluorex		True	8.58684					incoherent
benfluorex		True	2.07823					urinary incontinence
benfluorex		True	8.58684					amyotrophic lateral sclerosis
benfluorex		True	2.17992					polyneuropathy
benfluorex		True	2.057222					epilepsy
benfluorex		True	1.051421					sleep apnoea syndrome
benfluorex		True	2.518666					cerebral atrophy
benfluorex		True	2.17992					panic reaction
benfluorex		True	1.442398					delirium
benfluorex		True	3.77648					psychomotor retardation
benfluorex		True	2.518666					mania
benfluorex		True	3.075208					mental disorder
benfluorex		True	1.227335					intentional product misuse
benfluorex		True	2.17992					micturition urgency
benfluorex		True	8.58684					urine flow decreased
benfluorex		True	8.58684					ketonuria
benfluorex		True	5.755438					proteinuria
benfluorex		True	8.58684					renal colic
benfluorex		True	3.77648					tubulointerstitial nephritis
benfluorex		True	1.3833					benign prostatic hyperplasia
benfluorex		True	1.140877					chronic obstructive pulmonary disease
benfluorex		True	3.165128					emphysema
benfluorex		True	4.212209					interstitial lung disease
benfluorex		True	2.518666					lung infiltration
benfluorex		True	1.711323					pulmonary fibrosis
benfluorex		True	1.045462					pleural effusion
benfluorex		True	224.279422					pulmonary arterial hypertension
benfluorex		True	16.248623					pulmonary hypertension
benfluorex		True	1.711323					tachypnoea
benfluorex		True	2.7585740000000003					hypoxia
benfluorex		True	3.77648					aspiration
benfluorex		True	2.057222					respiratory disorder
benfluorex		True	6.738197					dermatitis bullous
benfluorex		True	3.77648					prurigo
benfluorex		True	1.5090050000000002					rash erythematous
benfluorex		True	1.337176					pruritus
benfluorex		True	3.77648					pustular psoriasis
benfluorex		True	2.8198350000000003					rash maculo-papular
benfluorex		True	8.58684					rash morbilliform
benfluorex		True	8.58684					skin exfoliation
benfluorex		True	3.597814					aortic stenosis
benfluorex		True	2.17992					raynaud's phenomenon
benfluorex		True	8.58684					arterial disorder
benfluorex		True	8.58684					aortic arteriosclerosis
benfluorex		True	1.2773789999999998					haematoma
benfluorex		True	8.58684					hypertensive crisis
leucovorin		True	8.58581	Not found	False	[]		deficiency anaemia
leucovorin		True	2.17866	Not found	False	[]		conjunctival pallor
leucovorin		True	9.422703	Not found	False	[]		anaemia of malignant disease
leucovorin		True	2.17866	Not found	False	[]		granulocytes maturation arrest
leucovorin		True	3.052538	Not found	False	[]		haemorrhagic disorder
leucovorin		True	9.183541	Not found	False	[]		spontaneous haematoma
leucovorin		True	8.58581	Not found	False	[]		vitamin c deficiency
leucovorin		True	1.709469	Not found	False	[]		factor vii deficiency
leucovorin		True	1.38199	Not found	False	[]		hypoprothrombinaemia
leucovorin		True	1.1938481	Not found	False	[]		disseminated intravascular coagulation
leucovorin		True	2.290247	Not found	False	[]		hypocoagulable state
leucovorin		True	1.056509	Not found	False	[]		purpura
leucovorin		True	1.359271	Not found	False	[]		bone marrow necrosis
leucovorin		True	1.3675929999999998	Not found	False	[]		methaemoglobinaemia
leucovorin		True	14.087163	Not found	False	[]		pseudolymphoma
leucovorin		True	9.183541	Not found	False	[]		histiocytosis
leucovorin		True	1.336156	Not found	False	[]		haemolytic anaemia
leucovorin		True	2.7560330000000004	Not found	False	[]		coombs positive haemolytic anaemia
leucovorin		True	3.052538	Not found	False	[]		evans syndrome
leucovorin		True	2.227601	Not found	False	[]		haemolysis
leucovorin		True	1.001431	Not found	False	[]		intravascular haemolysis
leucovorin		True	1.3673859	Not found	False	[]		jaundice
leucovorin		True	1.510165	Not found	False	[]		acute leukaemia
leucovorin		True	2.17866	Not found	False	[]		lymphoma transformation
leucovorin		True	3.77528	Not found	False	[]		burkitt's lymphoma stage iii
leucovorin		True	2.17866	Not found	False	[]		lymphoplasmacytoid lymphoma/immunocytoma
leucovorin		True	1.6930600000000002	Not found	False	[]		immune thrombocytopenic purpura
leucovorin		True	2.502041	Not found	False	[]		thrombotic thrombocytopenic purpura
leucovorin		True	1.0495139999999998	Not found	False	[]		polycythaemia
leucovorin		True	4.006147	Not found	False	[]		erythropenia
leucovorin		True	3.163377	Not found	False	[]		lymphoid tissue hyperplasia
leucovorin		True	1.910294	Not found	False	[]		metastases to lymph nodes
leucovorin		True	13.414512	Not found	False	[]		hypersplenism
leucovorin		True	5.753833	Not found	False	[]		metastases to spleen
leucovorin		True	4.377768	Not found	False	[]		splenic rupture
leucovorin		True	29.183541	Not found	False	[]		splenic vein thrombosis
leucovorin		True	2.303646	Not found	False	[]		splenomegaly
leucovorin		True	3.887377	Not found	False	[]		eosinophilic pneumonia
leucovorin		True	1.85455	Not found	False	[]		pulmonary eosinophilia
leucovorin		True	1.068235	Not found	False	[]		leukocytosis
leucovorin		True	1.996688	Not found	False	[]		granulocytopenia
leucovorin		True	1.7894386	Not found	False	[]		neutropenia
leucovorin		True	2.679897	Not found	False	[]		neutropenic infection
leucovorin		True	1.269233	Not found	False	[]		neutropenic sepsis
leucovorin		True	6.079940000000001	Not found	False	[]		hypersensitivity vasculitis
leucovorin		True	1.460402	Not found	False	[]		atrioventricular block
leucovorin		True	2.17866	Not found	False	[]		bifascicular block
leucovorin		True	1.669505	Not found	False	[]		bundle branch block
leucovorin		True	3.060915	Not found	False	[]		long qt syndrome
leucovorin		True	12.569578	Not found	False	[]		sinoatrial block
leucovorin		True	8.58581	Not found	False	[]		bradycardia foetal
leucovorin		True	8.015136	Not found	False	[]		nodal arrhythmia
leucovorin		True	3.050501	Not found	False	[]		nodal rhythm
leucovorin		True	2.055395	Not found	False	[]		tachycardia paroxysmal
leucovorin		True	3.3716670000000004	Not found	False	[]		arrhythmia supraventricular
leucovorin		True	3.163377	Not found	False	[]		sinus arrest
leucovorin		True	1.1235430000000002	Not found	False	[]		sinus bradycardia
leucovorin		True	1.252779	Not found	False	[]		sinus tachycardia
leucovorin		True	1.133818	Not found	False	[]		supraventricular tachycardia
leucovorin		True	1.0273494	Not found	False	[]		cardiac arrest
leucovorin		True	5.269745	Not found	False	[]		cardiac death
leucovorin		True	1.2605309999999998	Not found	False	[]		cardio-respiratory arrest
leucovorin		True	2.512745	Not found	False	[]		sudden cardiac death
leucovorin		True	1.471631	Not found	False	[]		sudden death
leucovorin		True	1.112461	Not found	False	[]		torsade de pointes
leucovorin		True	1.4644879999999998	Not found	False	[]		ventricular arrhythmia
leucovorin		True	1.702935	Not found	False	[]		ventricular fibrillation
leucovorin		True	1.2254429999999998	Not found	False	[]		cardiac ventricular disorder
leucovorin		True	1.698267	Not found	False	[]		cardiotoxicity
leucovorin		True	1.529417	Not found	False	[]		intracardiac thrombus
leucovorin		True	1.131032	Not found	False	[]		hypertensive heart disease
leucovorin		True	2.17866	Not found	False	[]		cardiac discomfort
leucovorin		True	1.03279	Not found	False	[]		cyanosis
leucovorin		True	18.77528	Not found	False	[]		cyanosis central
leucovorin		True	1.0787060000000002	Not found	False	[]		haemoptysis
leucovorin		True	2.17866	Not found	False	[]		mitral valve sclerosis
leucovorin		True	1.2254429999999998	Not found	False	[]		coronary artery insufficiency
leucovorin		True	1.689183	Not found	False	[]		coronary artery stenosis
leucovorin		True	9.000031	Not found	False	[]		coronary ostial stenosis
leucovorin		True	3.77528	Not found	False	[]		vascular stent stenosis
leucovorin		True	1.275232	Not found	False	[]		acute coronary syndrome
leucovorin		True	1.240826	Not found	False	[]		acute myocardial infarction
leucovorin		True	1.54837	Not found	False	[]		angina pectoris
leucovorin		True	1.101064	Not found	False	[]		angina unstable
leucovorin		True	2.688096	Not found	False	[]		arteriospasm coronary
leucovorin		True	1.0589562	Not found	False	[]		chest pain
leucovorin		True	2.103993	Not found	False	[]		kounis syndrome
leucovorin		True	1.2036939999999998	Not found	False	[]		myocardial infarction
leucovorin		True	1.658024	Not found	False	[]		myocardial ischaemia
leucovorin		True	8.58581	Not found	False	[]		myocardial reperfusion injury
leucovorin		True	2.948509	Not found	False	[]		prinzmetal angina
leucovorin		True	3.77528	Not found	False	[]		silent myocardial infarction
leucovorin		True	6.935988	Not found	False	[]		stress cardiomyopathy
leucovorin		True	1.1521530000000002	Not found	False	[]		ascites
leucovorin		True	9.000031	Not found	False	[]		cardio-respiratory distress
leucovorin		True	1.018003	Not found	False	[]		cardiogenic shock
leucovorin		True	1.0495139999999998	Not found	False	[]		cardiomyopathy acute
leucovorin		True	6.736278	Not found	False	[]		viral myocarditis
leucovorin		True	1.568566	Not found	False	[]		left ventricular dysfunction
leucovorin		True	8.58581	Not found	False	[]		myocardial rupture
leucovorin		True	1.138535	Not found	False	[]		right ventricular dysfunction
leucovorin		True	1.437774	Not found	False	[]		ventricular dysfunction
leucovorin		True	1.698908	Not found	False	[]		ventricular hypokinesia
leucovorin		True	19.13401	Not found	False	[]		pulmonary artery stenosis congenital
leucovorin		True	8.58581	Not found	False	[]		congenital arteriovenous fistula
leucovorin		True	2.17866	Not found	False	[]		chromosomal mutation
leucovorin		True	8.58581	Not found	False	[]		deafness congenital
leucovorin		True	2.055395	Not found	False	[]		retinitis pigmentosa
leucovorin		True	1.38199	Not found	False	[]		congenital oral malformation
leucovorin		True	1.709469	Not found	False	[]		macroglossia
leucovorin		True	8.58581	Not found	False	[]		congenital infection
leucovorin		True	1.38199	Not found	False	[]		congenital toxoplasmosis
leucovorin		True	14.087163	Not found	False	[]		leukodystrophy
leucovorin		True	2.17866	Not found	False	[]		limb malformation
leucovorin		True	2.505202	Not found	False	[]		hydrocele
leucovorin		True	3.77528	Not found	False	[]		phimosis
leucovorin		True	18.77528	Not found	False	[]		congenital diaphragmatic hernia
leucovorin		True	3.77528	Not found	False	[]		pulmonary hypoplasia
leucovorin		True	3.163377	Not found	False	[]		trichomegaly
leucovorin		True	1.709469	Not found	False	[]		ichthyosis
leucovorin		True	1.342626	Not found	False	[]		ototoxicity
leucovorin		True	1.38199	Not found	False	[]		auricular swelling
leucovorin		True	2.17866	Not found	False	[]		external ear inflammation
leucovorin		True	6.736278	Not found	False	[]		conductive deafness
leucovorin		True	1.139722	Not found	False	[]		deafness bilateral
leucovorin		True	1.001431	Not found	False	[]		metastases to adrenals
leucovorin		True	1.06154	Not found	False	[]		neuroblastoma
leucovorin		True	1.253465	Not found	False	[]		diabetic ketoacidosis
leucovorin		True	2.055395	Not found	False	[]		diabetic ketoacidotic hyperglycaemic coma
leucovorin		True	8.58581	Not found	False	[]		insulin autoimmune syndrome
leucovorin		True	1.04311	Not found	False	[]		type 1 diabetes mellitus
leucovorin		True	1.38199	Not found	False	[]		impaired fasting glucose
leucovorin		True	1.4405230000000002	Not found	False	[]		carcinoid syndrome
leucovorin		True	8.58581	Not found	False	[]		hypercalcaemia of malignancy
leucovorin		True	1.38199	Not found	False	[]		carcinoid tumour pulmonary
leucovorin		True	1.050687	Not found	False	[]		tetany
leucovorin		True	2.17866	Not found	False	[]		thyroid atrophy
leucovorin		True	1.298436	Not found	False	[]		type 2 diabetes mellitus
leucovorin		True	9.183541	Not found	False	[]		xerophthalmia
leucovorin		True	28.84533	Not found	False	[]		growth of eyelashes
leucovorin		True	8.58581	Not found	False	[]		trichiasis
leucovorin		True	1.531695	Not found	False	[]		lacrimation increased
leucovorin		True	1.149336	Not found	False	[]		conjunctival haemorrhage
leucovorin		True	3.073042	Not found	False	[]		scleral haemorrhage
leucovorin		True	2.17866	Not found	False	[]		optic disc haemorrhage
leucovorin		True	1.663234	Not found	False	[]		periorbital oedema
leucovorin		True	2.17866	Not found	False	[]		choroiditis
leucovorin		True	4.13401	Not found	False	[]		retinal oedema
leucovorin		True	18.77528	Not found	False	[]		retinal vasculitis
leucovorin		True	2.290247	Not found	False	[]		eye injury
leucovorin		True	28.84533	Not found	False	[]		open globe injury
leucovorin		True	3.843566	Not found	False	[]		ocular toxicity
leucovorin		True	1.131032	Not found	False	[]		blepharospasm
leucovorin		True	2.055395	Not found	False	[]		eyelid function disorder
leucovorin		True	1.149336	Not found	False	[]		gaze palsy
leucovorin		True	1.945461	Not found	False	[]		eye movement disorder
leucovorin		True	3.77528	Not found	False	[]		vitreous floaters
leucovorin		True	1.264057	Not found	False	[]		papilloedema
leucovorin		True	1.38199	Not found	False	[]		orbital oedema
leucovorin		True	8.58581	Not found	False	[]		eye degenerative disorder
leucovorin		True	1.181583	Not found	False	[]		vitreous haemorrhage
leucovorin		True	8.58581	Not found	False	[]		retinal aneurysm
leucovorin		True	1.38199	Not found	False	[]		retinal artery thrombosis
leucovorin		True	1.317813	Not found	False	[]		retinal haemorrhage
leucovorin		True	1.19745	Not found	False	[]		amaurosis
leucovorin		True	1.452333	Not found	False	[]		amaurosis fugax
leucovorin		True	2.246382	Not found	False	[]		blindness transient
leucovorin		True	8.58581	Not found	False	[]		sudden visual loss
leucovorin		True	1.38199	Not found	False	[]		altered visual depth perception
leucovorin		True	1.669505	Not found	False	[]		myopia
leucovorin		True	8.58581	Not found	False	[]		photopsia
leucovorin		True	18.77528	Not found	False	[]		visual brightness
leucovorin		True	4.997842	Not found	False	[]		tunnel vision
leucovorin		True	2.341871	Not found	False	[]		optic neuropathy
leucovorin		True	1.403244	Not found	False	[]		abdominal hernia
leucovorin		True	2.055395	Not found	False	[]		abdominal hernia obstructive
leucovorin		True	8.58581	Not found	False	[]		abdominal wall cyst
leucovorin		True	2.17866	Not found	False	[]		abdominal wall haemorrhage
leucovorin		True	8.58581	Not found	False	[]		abdominal wall neoplasm
leucovorin		True	1.678095	Not found	False	[]		anal fissure
leucovorin		True	1.157417	Not found	False	[]		proctalgia
leucovorin		True	3.4084440000000003	Not found	False	[]		anal inflammation
leucovorin		True	2.075978	Not found	False	[]		rectal tenesmus
leucovorin		True	4.292937	Not found	False	[]		alveolar osteitis
leucovorin		True	3.77528	Not found	False	[]		dental plaque
leucovorin		True	8.58581	Not found	False	[]		gingival hypertrophy
leucovorin		True	2.075978	Not found	False	[]		diverticulum intestinal haemorrhagic
leucovorin		True	1.0495139999999998	Not found	False	[]		pancreatolithiasis
leucovorin		True	1.430191	Not found	False	[]		gastrointestinal anastomotic leak
leucovorin		True	1.6205410000000002	Not found	False	[]		gastrointestinal oedema
leucovorin		True	1.4744929999999998	Not found	False	[]		gastrointestinal stoma complication
leucovorin		True	24.163377	Not found	False	[]		intestinal anastomosis complication
leucovorin		True	2.394296	Not found	False	[]		intestinal mass
leucovorin		True	11.394521	Not found	False	[]		intestinal mucosal hypertrophy
leucovorin		True	3.163377	Not found	False	[]		intra-abdominal haematoma
leucovorin		True	3.71646	Not found	False	[]		pelvic mass
leucovorin		True	3.77528	Not found	False	[]		visceral congestion
leucovorin		True	2.44659	Not found	False	[]		anal fistula
leucovorin		True	1.839666	Not found	False	[]		colonic fistula
leucovorin		True	8.58581	Not found	False	[]		enterocolonic fistula
leucovorin		True	2.146533	Not found	False	[]		enterocutaneous fistula
leucovorin		True	5.07239	Not found	False	[]		enterovesical fistula
leucovorin		True	1.709469	Not found	False	[]		female genital tract fistula
leucovorin		True	2.268836	Not found	False	[]		gastrointestinal fistula
leucovorin		True	3.073042	Not found	False	[]		fistula of small intestine
leucovorin		True	1.822106	Not found	False	[]		gastric haemorrhage
leucovorin		True	3.4084440000000003	Not found	False	[]		gastric varices haemorrhage
leucovorin		True	3.319973	Not found	False	[]		oesophageal haemorrhage
leucovorin		True	3.595689	Not found	False	[]		portal hypertensive gastropathy
leucovorin		True	5.753833	Not found	False	[]		large intestinal haemorrhage
leucovorin		True	1.126679	Not found	False	[]		rectal haemorrhage
leucovorin		True	1.0005577	Not found	False	[]		gastrointestinal haemorrhage
leucovorin		True	1.322987	Not found	False	[]		haematemesis
leucovorin		True	1.581811	Not found	False	[]		intra-abdominal haemorrhage
leucovorin		True	1.7018429999999998	Not found	False	[]		lower gastrointestinal haemorrhage
leucovorin		True	1.373862	Not found	False	[]		melaena
leucovorin		True	2.055395	Not found	False	[]		anal infection
leucovorin		True	8.58581	Not found	False	[]		anorectal cellulitis
leucovorin		True	2.103993	Not found	False	[]		anorectal infection
leucovorin		True	1.285622	Not found	False	[]		perirectal abscess
leucovorin		True	1.403244	Not found	False	[]		rectal abscess
leucovorin		True	3.77528	Not found	False	[]		campylobacter gastroenteritis
leucovorin		True	2.364376	Not found	False	[]		abdominal abscess
leucovorin		True	1.3744359999999998	Not found	False	[]		abdominal infection
leucovorin		True	1.6930600000000002	Not found	False	[]		abdominal wall abscess
leucovorin		True	1.38199	Not found	False	[]		abdominal wall infection
leucovorin		True	2.17866	Not found	False	[]		bacterial diarrhoea
leucovorin		True	1.709469	Not found	False	[]		isosporiasis
leucovorin		True	2.17866	Not found	False	[]		colonic abscess
leucovorin		True	1.452333	Not found	False	[]		giardiasis
leucovorin		True	1.7756280000000002	Not found	False	[]		fungal oesophagitis
leucovorin		True	3.0447610000000003	Not found	False	[]		peritonitis bacterial
leucovorin		True	1.38199	Not found	False	[]		colitis erosive
leucovorin		True	1.529417	Not found	False	[]		enterocolitis haemorrhagic
leucovorin		True	1.38199	Not found	False	[]		gastritis haemorrhagic
leucovorin		True	2.537832	Not found	False	[]		enteritis
leucovorin		True	1.424827	Not found	False	[]		enterocolitis
leucovorin		True	1.2617969999999998	Not found	False	[]		gastrointestinal toxicity
leucovorin		True	1.333859	Not found	False	[]		oesophagitis
leucovorin		True	2.103993	Not found	False	[]		oesophagitis haemorrhagic
leucovorin		True	1.409493	Not found	False	[]		diarrhoea haemorrhagic
leucovorin		True	5.07239	Not found	False	[]		post procedural diarrhoea
leucovorin		True	1.183688	Not found	False	[]		intestinal pseudo-obstruction
leucovorin		True	1.392448	Not found	False	[]		impaired gastric emptying
leucovorin		True	3.013169	Not found	False	[]		intestinal dilatation
leucovorin		True	1.452333	Not found	False	[]		oesophageal spasm
leucovorin		True	3.163377	Not found	False	[]		faeces hard
leucovorin		True	1.663234	Not found	False	[]		abdominal rigidity
leucovorin		True	1.709469	Not found	False	[]		early satiety
leucovorin		True	2.404239	Not found	False	[]		hiccups
leucovorin		True	1.85455	Not found	False	[]		pneumatosis intestinalis
leucovorin		True	1.225781	Not found	False	[]		portal venous gas
leucovorin		True	1.181583	Not found	False	[]		procedural vomiting
leucovorin		True	1.245896	Not found	False	[]		anal stenosis
leucovorin		True	15.936445	Not found	False	[]		rectal obstruction
leucovorin		True	1.2254429999999998	Not found	False	[]		duodenal obstruction
leucovorin		True	2.248211	Not found	False	[]		small intestinal obstruction
leucovorin		True	3.163377	Not found	False	[]		volvulus of small bowel
leucovorin		True	18.77528	Not found	False	[]		gastric stenosis
leucovorin		True	2.272278	Not found	False	[]		obstruction gastric
leucovorin		True	2.9682660000000003	Not found	False	[]		gastrointestinal obstruction
leucovorin		True	2.17866	Not found	False	[]		gastrointestinal stenosis
leucovorin		True	2.2344592000000003	Not found	False	[]		ileus
leucovorin		True	2.8229398000000003	Not found	False	[]		intestinal obstruction
leucovorin		True	2.043632	Not found	False	[]		mechanical ileus
leucovorin		True	2.807391	Not found	False	[]		subileus
leucovorin		True	4.865989	Not found	False	[]		large intestinal obstruction
leucovorin		True	1.479794	Not found	False	[]		anal ulcer
leucovorin		True	2.451754	Not found	False	[]		rectal perforation
leucovorin		True	1.824511	Not found	False	[]		rectal ulcer
leucovorin		True	4.402511	Not found	False	[]		duodenal perforation
leucovorin		True	2.051825	Not found	False	[]		duodenal ulcer
leucovorin		True	3.127478	Not found	False	[]		duodenal ulcer perforation
leucovorin		True	2.516893	Not found	False	[]		gastric perforation
leucovorin		True	1.183688	Not found	False	[]		gastric ulcer perforation
leucovorin		True	6.02122	Not found	False	[]		anastomotic ulcer
leucovorin		True	2.516871	Not found	False	[]		anastomotic ulcer haemorrhage
leucovorin		True	2.761464	Not found	False	[]		gastrointestinal perforation
leucovorin		True	3.58821	Not found	False	[]		ileal perforation
leucovorin		True	2.26677	Not found	False	[]		ileal ulcer
leucovorin		True	1.38199	Not found	False	[]		ileal ulcer perforation
leucovorin		True	2.221039	Not found	False	[]		intestinal perforation
leucovorin		True	2.150351	Not found	False	[]		intestinal ulcer
leucovorin		True	7.454305000000001	Not found	False	[]		jejunal perforation
leucovorin		True	4.947091	Not found	False	[]		jejunal ulcer
leucovorin		True	1.197003	Not found	False	[]		large intestinal ulcer
leucovorin		True	2.320401	Not found	False	[]		large intestine perforation
leucovorin		True	4.267504	Not found	False	[]		small intestinal perforation
leucovorin		True	4.13401	Not found	False	[]		small intestinal ulcer haemorrhage
leucovorin		True	2.516871	Not found	False	[]		necrotising oesophagitis
leucovorin		True	1.385045	Not found	False	[]		oesophageal ulcer
leucovorin		True	1.669505	Not found	False	[]		oesophageal ulcer haemorrhage
leucovorin		True	5.269745	Not found	False	[]		colon gangrene
leucovorin		True	38.88199	Not found	False	[]		gastrointestinal mucosal necrosis
leucovorin		True	1.125351	Not found	False	[]		gastrointestinal necrosis
leucovorin		True	1.709469	Not found	False	[]		intestinal gangrene
leucovorin		True	8.58581	Not found	False	[]		splenic artery aneurysm
leucovorin		True	1.038013	Not found	False	[]		intestinal ischaemia
leucovorin		True	8.58581	Not found	False	[]		mesenteric artery embolism
leucovorin		True	8.58581	Not found	False	[]		mesenteric artery stenosis
leucovorin		True	2.351301	Not found	False	[]		mesenteric vein thrombosis
leucovorin		True	8.58581	Not found	False	[]		thrombosis mesenteric vessel
leucovorin		True	2.17866	Not found	False	[]		anorectal varices
leucovorin		True	19.292937	Not found	False	[]		gastric varices
leucovorin		True	1.713999	Not found	False	[]		varices oesophageal
leucovorin		True	1.0495139999999998	Not found	False	[]		short-bowel syndrome
leucovorin		True	1.2051070000000002	Not found	False	[]		gastric cancer
leucovorin		True	1.0495139999999998	Not found	False	[]		gastric cancer stage iv
leucovorin		True	2.17866	Not found	False	[]		gastrooesophageal cancer
leucovorin		True	3.77528	Not found	False	[]		oesophageal neoplasm
leucovorin		True	13.414512	Not found	False	[]		peritoneal neoplasm
leucovorin		True	1.73122	Found	True	[]	rectal cancer	rectal cancer
leucovorin		True	3.081645	Not found	False	[]		rectal cancer metastatic
leucovorin		True	9.422703	Not found	False	[]		rectal cancer recurrent
leucovorin		True	3.77528	Not found	False	[]		rectal cancer stage iv
leucovorin		True	3.152291	Not found	False	[]		colon cancer metastatic
leucovorin		True	5.124703	Not found	False	[]		colon cancer recurrent
leucovorin		True	6.02122	Not found	False	[]		colon cancer stage iii
leucovorin		True	2.505202	Not found	False	[]		colon cancer stage iv
leucovorin		True	9.000031	Not found	False	[]		colorectal cancer stage iv
leucovorin		True	2.17866	Not found	False	[]		intestinal metastasis
leucovorin		True	3.073042	Not found	False	[]		gastrointestinal cancer metastatic
leucovorin		True	3.050501	Not found	False	[]		metastases to abdominal cavity
leucovorin		True	3.569774	Not found	False	[]		metastases to peritoneum
leucovorin		True	2.17866	Not found	False	[]		metastases to retroperitoneum
leucovorin		True	6.736278	Not found	False	[]		retroperitoneal cancer
leucovorin		True	1.2254429999999998	Not found	False	[]		metastases to salivary gland
leucovorin		True	4.452333	Not found	False	[]		oesophageal adenocarcinoma
leucovorin		True	1.19745	Not found	False	[]		oesophageal cancer metastatic
leucovorin		True	2.516871	Not found	False	[]		pancreatic carcinoma recurrent
leucovorin		True	1.3744359999999998	Not found	False	[]		lip ulceration
leucovorin		True	2.17866	Not found	False	[]		ludwig angina
leucovorin		True	1.104268	Not found	False	[]		odynophagia
leucovorin		True	1.85455	Not found	False	[]		foaming at mouth
leucovorin		True	1.319335	Not found	False	[]		hypoaesthesia oral
leucovorin		True	1.474159	Not found	False	[]		oral discomfort
leucovorin		True	2.17866	Not found	False	[]		oral mucosal discolouration
leucovorin		True	1.5066990000000002	Not found	False	[]		oral pruritus
leucovorin		True	1.0495139999999998	Not found	False	[]		stomatitis haemorrhagic
leucovorin		True	2.625152	Not found	False	[]		malignant ascites
leucovorin		True	6.02122	Not found	False	[]		pelvic fluid collection
leucovorin		True	29.183541	Not found	False	[]		peritoneal disorder
leucovorin		True	18.77528	Not found	False	[]		peritoneal lesion
leucovorin		True	2.516871	Not found	False	[]		peritoneal perforation
leucovorin		True	1.814032	Not found	False	[]		peritonitis
leucovorin		True	1.858307	Not found	False	[]		pneumoperitoneum
leucovorin		True	1.7835990000000002	Not found	False	[]		abdominal adhesions
leucovorin		True	1.5066990000000002	Not found	False	[]		peritoneal adhesions
leucovorin		True	1.2254429999999998	Not found	False	[]		haemorrhagic ascites
leucovorin		True	1.911349	Not found	False	[]		peritoneal haemorrhage
leucovorin		True	3.77528	Not found	False	[]		salivary gland mass
leucovorin		True	1.050336	Not found	False	[]		salivary hypersecretion
leucovorin		True	2.17866	Not found	False	[]		tongue haematoma
leucovorin		True	1.510165	Not found	False	[]		tongue paralysis
leucovorin		True	2.17866	Not found	False	[]		anal pruritus
leucovorin		True	2.26677	Not found	False	[]		anal abscess
leucovorin		True	2.17866	Not found	False	[]		gastrointestinal inflammation
leucovorin		True	1.104559	Not found	False	[]		hypophagia
leucovorin		True	1.081679	Not found	False	[]		procedural nausea
leucovorin		True	1.274679	Not found	False	[]		malignant peritoneal neoplasm
leucovorin		True	3.77528	Not found	False	[]		oropharyngeal plaque
leucovorin		True	1.072597	Not found	False	[]		device related infection
leucovorin		True	1.985012	Not found	False	[]		complication associated with device
leucovorin		True	3.073042	Not found	False	[]		catheter site discharge
leucovorin		True	1.0538189999999998	Not found	False	[]		catheter site erythema
leucovorin		True	3.073042	Not found	False	[]		catheter site inflammation
leucovorin		True	1.709469	Not found	False	[]		catheter site swelling
leucovorin		True	1.048916	Not found	False	[]		vascular device infection
leucovorin		True	1.38199	Not found	False	[]		implant site erythema
leucovorin		True	4.13401	Not found	False	[]		implant site extravasation
leucovorin		True	2.17866	Not found	False	[]		implant site inflammation
leucovorin		True	3.77528	Not found	False	[]		implant site pain
leucovorin		True	2.055395	Not found	False	[]		implant site reaction
leucovorin		True	1.0145434	Not found	False	[]		infusion related reaction
leucovorin		True	3.77528	Not found	False	[]		infusion site cellulitis
leucovorin		True	8.58581	Not found	False	[]		infusion site thrombosis
leucovorin		True	2.351301	Not found	False	[]		injection site discomfort
leucovorin		True	1.1526549999999998	Not found	False	[]		hypothermia
leucovorin		True	2.487179	Not found	False	[]		febrile infection
leucovorin		True	1.1650364	Found	False	[]	death	death
leucovorin		True	1.131558	Not found	False	[]		peripheral coldness
leucovorin		True	1.359271	Not found	False	[]		sense of oppression
leucovorin		True	1.23497	Not found	False	[]		temperature intolerance
leucovorin		True	1.224054	Not found	False	[]		ataxia
leucovorin		True	2.055395	Not found	False	[]		loss of control of legs
leucovorin		True	1.050336	Not found	False	[]		adhesion
leucovorin		True	1.882331	Not found	False	[]		cold sweat
leucovorin		True	2.17866	Not found	False	[]		disuse syndrome
leucovorin		True	1.6470888	Not found	False	[]		flushing
leucovorin		True	1.3129962	Not found	False	[]		general physical health deterioration
leucovorin		True	1.300676	Not found	False	[]		performance status decreased
leucovorin		True	1.38199	Not found	False	[]		pre-existing condition improved
leucovorin		True	2.896964	Not found	False	[]		xerosis
leucovorin		True	8.015136	Not found	False	[]		enanthema
leucovorin		True	1.081679	Not found	False	[]		mucosal erosion
leucovorin		True	1.5048987	Not found	False	[]		mucosal inflammation
leucovorin		True	1.484763	Not found	False	[]		non-cardiac chest pain
leucovorin		True	2.17866	Not found	False	[]		phantom limb syndrome
leucovorin		True	2.17866	Not found	False	[]		radiation associated pain
leucovorin		True	3.052538	Not found	False	[]		perforated ulcer
leucovorin		True	1.087516	Not found	False	[]		ulcer
leucovorin		True	3.073042	Not found	False	[]		no adverse event
leucovorin		True	1.4405230000000002	Not found	False	[]		procedural pain
leucovorin		True	3.073042	Not found	False	[]		biliary sepsis
leucovorin		True	5.161232	Not found	False	[]		biliary tract infection
leucovorin		True	1.269622	Not found	False	[]		cholangitis
leucovorin		True	1.976487	Not found	False	[]		bile duct obstruction
leucovorin		True	3.3895850000000003	Not found	False	[]		bile duct stenosis
leucovorin		True	1.38199	Not found	False	[]		biliary cyst
leucovorin		True	9.183541	Not found	False	[]		biliary fistula
leucovorin		True	1.02638	Not found	False	[]		biliary tract disorder
leucovorin		True	1.172499	Not found	False	[]		cholecystitis
leucovorin		True	18.77528	Not found	False	[]		gallbladder hypofunction
leucovorin		True	4.292937	Not found	False	[]		gallbladder obstruction
leucovorin		True	3.843566	Not found	False	[]		biliary colic
leucovorin		True	1.081679	Not found	False	[]		gallbladder rupture
leucovorin		True	3.163377	Not found	False	[]		hydrocholecystis
leucovorin		True	1.112777	Not found	False	[]		jaundice cholestatic
leucovorin		True	2.075978	Not found	False	[]		biloma
leucovorin		True	1.275328	Not found	False	[]		hepatic lesion
leucovorin		True	1.47551	Not found	False	[]		hepatic mass
leucovorin		True	1.017013	Not found	False	[]		liver injury
leucovorin		True	3.590202	Not found	False	[]		hyperammonaemia
leucovorin		True	1.02638	Not found	False	[]		hypertransaminasaemia
leucovorin		True	1.941038	Not found	False	[]		asterixis
leucovorin		True	1.165589	Not found	False	[]		hepatic fibrosis
leucovorin		True	1.188437	Not found	False	[]		liver abscess
leucovorin		True	1.941038	Not found	False	[]		hepatic artery occlusion
leucovorin		True	11.110406	Not found	False	[]		hepatic haematoma
leucovorin		True	7.329225	Not found	False	[]		periportal sinus dilatation
leucovorin		True	4.490616	Not found	False	[]		portal hypertension
leucovorin		True	18.77528	Not found	False	[]		portal vein occlusion
leucovorin		True	1.921919	Not found	False	[]		portal vein thrombosis
leucovorin		True	1.544757	Not found	False	[]		hepatic necrosis
leucovorin		True	1.061313	Not found	False	[]		hepatotoxicity
leucovorin		True	28.84533	Not found	False	[]		radiation hepatitis
leucovorin		True	1.340371	Not found	False	[]		hepatic neoplasm
leucovorin		True	3.77528	Not found	False	[]		benign hepatic neoplasm
leucovorin		True	1.945461	Not found	False	[]		focal nodular hyperplasia
leucovorin		True	1.6672250000000002	Not found	False	[]		hepatic cancer metastatic
leucovorin		True	3.0143017	Not found	False	[]		metastases to liver
leucovorin		True	1.709469	Not found	False	[]		pruritus allergic
leucovorin		True	1.634586	Not found	False	[]		type iv hypersensitivity reaction
leucovorin		True	1.38199	Not found	False	[]		iodine allergy
leucovorin		True	5.753833	Not found	False	[]		red man syndrome
leucovorin		True	1.060121	Not found	False	[]		anaphylactic reaction
leucovorin		True	1.4405230000000002	Not found	False	[]		anaphylactoid shock
leucovorin		True	1.245896	Not found	False	[]		leukoencephalomyelitis
leucovorin		True	2.341766	Not found	False	[]		linear iga disease
leucovorin		True	1.0495139999999998	Not found	False	[]		paraneoplastic dermatomyositis
leucovorin		True	1.709469	Not found	False	[]		paraneoplastic pemphigus
leucovorin		True	4.13401	Not found	False	[]		cytokine storm
leucovorin		True	1.38199	Not found	False	[]		polyneuropathy in malignant disease
leucovorin		True	1.38199	Not found	False	[]		microscopic polyangiitis
leucovorin		True	5.087556	Not found	False	[]		secondary immunodeficiency
leucovorin		True	1.153624	Not found	False	[]		angioedema
leucovorin		True	9.183541	Not found	False	[]		citrobacter sepsis
leucovorin		True	1.564303	Not found	False	[]		folliculitis
leucovorin		True	3.77528	Not found	False	[]		peptostreptococcus infection
leucovorin		True	1.709469	Not found	False	[]		superinfection bacterial
leucovorin		True	8.58581	Not found	False	[]		neuroborreliosis
leucovorin		True	3.66863	Not found	False	[]		campylobacter infection
leucovorin		True	2.17866	Not found	False	[]		botulism
leucovorin		True	1.38199	Not found	False	[]		diphtheria
leucovorin		True	1.5078109999999998	Not found	False	[]		enterobacter infection
leucovorin		True	1.643841	Not found	False	[]		enterobacter sepsis
leucovorin		True	1.156423	Not found	False	[]		escherichia infection
leucovorin		True	8.58581	Not found	False	[]		haemophilus bacteraemia
leucovorin		True	2.17866	Not found	False	[]		staphylococcal impetigo
leucovorin		True	1.19745	Not found	False	[]		pneumococcal sepsis
leucovorin		True	28.84533	Not found	False	[]		streptococcal abscess
leucovorin		True	2.505202	Not found	False	[]		streptococcal bacteraemia
leucovorin		True	3.052538	Not found	False	[]		yersinia infection
leucovorin		True	1.38199	Not found	False	[]		sinusitis aspergillus
leucovorin		True	2.103993	Not found	False	[]		candiduria
leucovorin		True	1.38199	Not found	False	[]		genital candidiasis
leucovorin		True	2.612712	Not found	False	[]		pelvic inflammatory disease
leucovorin		True	2.516871	Not found	False	[]		incision site abscess
leucovorin		True	3.77528	Not found	False	[]		infected neoplasm
leucovorin		True	2.505202	Not found	False	[]		infection parasitic
leucovorin		True	2.415131	Not found	False	[]		pelvic abscess
leucovorin		True	1.6672250000000002	Not found	False	[]		pelvic infection
leucovorin		True	1.101064	Not found	False	[]		post procedural infection
leucovorin		True	2.394296	Not found	False	[]		postoperative abscess
leucovorin		True	1.228472	Not found	False	[]		purulence
leucovorin		True	4.006147	Not found	False	[]		wound abscess
leucovorin		True	1.872705	Not found	False	[]		atypical pneumonia
leucovorin		True	1.19745	Not found	False	[]		infectious pleural effusion
leucovorin		True	1.365048	Not found	False	[]		orchitis
leucovorin		True	1.38199	Not found	False	[]		prostate infection
leucovorin		True	3.77528	Not found	False	[]		scrotal abscess
leucovorin		True	1.817094	Not found	False	[]		necrotising fasciitis
leucovorin		True	48.90458	Not found	False	[]		perineal abscess
leucovorin		True	3.163377	Not found	False	[]		perineal infection
leucovorin		True	2.17866	Not found	False	[]		endotoxaemia
leucovorin		True	3.163377	Not found	False	[]		pelvic sepsis
leucovorin		True	1.38199	Not found	False	[]		dermatitis infected
leucovorin		True	2.432493	Not found	False	[]		nail infection
leucovorin		True	5.811397	Not found	False	[]		paronychia
leucovorin		True	1.2254429999999998	Not found	False	[]		pilonidal cyst
leucovorin		True	1.6672250000000002	Not found	False	[]		peritonsillar abscess
leucovorin		True	1.38199	Not found	False	[]		ureteritis
leucovorin		True	8.58581	Not found	False	[]		arteriovenous fistula site infection
leucovorin		True	8.58581	Not found	False	[]		infective aneurysm
leucovorin		True	1.036597	Not found	False	[]		cerebral toxoplasmosis
leucovorin		True	2.17866	Not found	False	[]		cytomegalovirus syndrome
leucovorin		True	4.292937	Not found	False	[]		disseminated cytomegaloviral infection
leucovorin		True	8.58581	Not found	False	[]		measles
leucovorin		True	1.3675929999999998	Not found	False	[]		bronchitis viral
leucovorin		True	1.709469	Not found	False	[]		vulvovaginal candidiasis
leucovorin		True	8.58581	Not found	False	[]		joint hyperextension
leucovorin		True	1.6930600000000002	Not found	False	[]		facial bones fracture
leucovorin		True	1.4828916	Not found	False	[]		toxicity to various agents
leucovorin		True	1.9746766	Not found	False	[]		neurotoxicity
leucovorin		True	1.033582	Not found	False	[]		pulmonary toxicity
leucovorin		True	3.070114	Not found	False	[]		skin toxicity
leucovorin		True	8.58581	Not found	False	[]		splenic haematoma
leucovorin		True	2.17866	Not found	False	[]		aortic injury
leucovorin		True	1.922493	Not found	False	[]		subdural haemorrhage
leucovorin		True	2.17866	Not found	False	[]		diaphragmatic rupture
leucovorin		True	2.075978	Not found	False	[]		conus medullaris syndrome
leucovorin		True	1.3744359999999998	Not found	False	[]		asphyxia
leucovorin		True	1.85455	Not found	False	[]		eschar
leucovorin		True	3.77528	Not found	False	[]		gun shot wound
leucovorin		True	2.17866	Not found	False	[]		internal injury
leucovorin		True	3.061277	Not found	False	[]		wound complication
leucovorin		True	2.17866	Not found	False	[]		median nerve injury
leucovorin		True	5.087556	Not found	False	[]		perinephric collection
leucovorin		True	2.516871	Not found	False	[]		vaginal laceration
leucovorin		True	18.77528	Not found	False	[]		laryngeal injury
leucovorin		True	2.075978	Not found	False	[]		burns third degree
leucovorin		True	2.17866	Not found	False	[]		documented hypersensitivity to administered product
leucovorin		True	2.516871	Not found	False	[]		vascular access complication
leucovorin		True	1.38199	Not found	False	[]		vascular graft occlusion
leucovorin		True	8.58581	Not found	False	[]		complication of device removal
leucovorin		True	6.736278	Not found	False	[]		medical device pain
leucovorin		True	1.4405230000000002	Not found	False	[]		air embolism
leucovorin		True	3.278278	Not found	False	[]		anastomotic complication
leucovorin		True	1.504719	Not found	False	[]		anastomotic leak
leucovorin		True	2.534591	Not found	False	[]		failure to anastomose
leucovorin		True	4.292937	Not found	False	[]		incision site haemorrhage
leucovorin		True	1.3675929999999998	Not found	False	[]		post procedural fistula
leucovorin		True	3.223573	Not found	False	[]		procedural site reaction
leucovorin		True	2.290247	Not found	False	[]		wound decomposition
leucovorin		True	1.23656	Not found	False	[]		wound dehiscence
leucovorin		True	1.591796	Not found	False	[]		idiopathic pneumonia syndrome
leucovorin		True	4.452333	Not found	False	[]		bladder perforation
leucovorin		True	8.58581	Not found	False	[]		ureteric anastomosis complication
leucovorin		True	3.77528	Not found	False	[]		incision site inflammation
leucovorin		True	5.208407	Not found	False	[]		stoma site haemorrhage
leucovorin		True	3.77528	Not found	False	[]		endotracheal intubation complication
leucovorin		True	1.359271	Not found	False	[]		ketoacidosis
leucovorin		True	1.3675929999999998	Not found	False	[]		alkalosis
leucovorin		True	1.0495139999999998	Not found	False	[]		appetite disorder
leucovorin		True	5.753833	Not found	False	[]		food craving
leucovorin		True	1.092792	Not found	False	[]		cachexia
leucovorin		True	1.24278	Not found	False	[]		failure to thrive
leucovorin		True	8.58581	Not found	False	[]		selective eating disorder
leucovorin		True	1.082956	Not found	False	[]		hypocalcaemia
leucovorin		True	2.189652	Not found	False	[]		hypomagnesaemia
leucovorin		True	2.666709	Not found	False	[]		nephrogenic diabetes insipidus
leucovorin		True	1.054045	Not found	False	[]		tumour lysis syndrome
leucovorin		True	1.2120602	Not found	False	[]		hypokalaemia
leucovorin		True	1.6319932	Not found	False	[]		dehydration
leucovorin		True	1.2210260000000002	Not found	False	[]		hypovolaemia
leucovorin		True	1.279134	Not found	False	[]		shock haemorrhagic
leucovorin		True	2.17866	Not found	False	[]		hyposideraemia
leucovorin		True	2.17866	Not found	False	[]		mineral metabolism disorder
leucovorin		True	6.507257	Not found	False	[]		hypercreatinaemia
leucovorin		True	5.19339	Not found	False	[]		hyperammonaemic encephalopathy
leucovorin		True	2.055395	Not found	False	[]		vitamin b complex deficiency
leucovorin		True	9.183541	Not found	False	[]		neuropathic arthropathy
leucovorin		True	1.248104	Not found	False	[]		muscle disorder
leucovorin		True	2.666709	Not found	False	[]		muscle swelling
leucovorin		True	1.185865	Not found	False	[]		muscle twitching
leucovorin		True	3.77528	Not found	False	[]		cogwheel rigidity
leucovorin		True	1.126278	Not found	False	[]		hypotonia
leucovorin		True	2.666709	Not found	False	[]		hypotonia neonatal
leucovorin		True	1.4405230000000002	Not found	False	[]		torticollis
leucovorin		True	1.551378	Not found	False	[]		trismus
leucovorin		True	1.38199	Not found	False	[]		diaphragm muscle weakness
leucovorin		True	21.899126	Not found	False	[]		dactylitis
leucovorin		True	1.182492	Not found	False	[]		fistula
leucovorin		True	1.452333	Not found	False	[]		soft tissue necrosis
leucovorin		True	5.753833	Not found	False	[]		chondroma
leucovorin		True	2.17866	Not found	False	[]		metastases to soft tissue
leucovorin		True	1.38199	Not found	False	[]		bursa disorder
leucovorin		True	1.239969	Not found	False	[]		osteonecrosis
leucovorin		True	8.58581	Not found	False	[]		spinal osteoarthritis
leucovorin		True	1.2584970000000002	Not found	False	[]		muscle spasms
leucovorin		True	1.5066990000000002	Not found	False	[]		musculoskeletal chest pain
leucovorin		True	2.17866	Not found	False	[]		musculoskeletal pain
leucovorin		True	8.58581	Not found	False	[]		breast cancer stage iv
leucovorin		True	1.4405230000000002	Not found	False	[]		acrochordon
leucovorin		True	1.476426	Not found	False	[]		metastases to central nervous system
leucovorin		True	2.37835	Not found	False	[]		metastases to lung
leucovorin		True	1.772332	Not found	False	[]		metastases to skin
leucovorin		True	1.447117	Not found	False	[]		adenocarcinoma
leucovorin		True	1.8695793	Not found	False	[]		malignant neoplasm progression
leucovorin		True	1.219396	Not found	False	[]		metastatic neoplasm
leucovorin		True	3.77528	Not found	False	[]		signet-ring cell carcinoma
leucovorin		True	1.292394	Not found	False	[]		neoplasm progression
leucovorin		True	1.85455	Not found	False	[]		intracranial tumour haemorrhage
leucovorin		True	1.941038	Not found	False	[]		oncologic complication
leucovorin		True	1.38199	Not found	False	[]		superior vena cava stenosis
leucovorin		True	5.269745	Not found	False	[]		trousseau's syndrome
leucovorin		True	1.900117	Not found	False	[]		tumour haemorrhage
leucovorin		True	2.17866	Not found	False	[]		tumour invasion
leucovorin		True	1.791826	Not found	False	[]		tumour necrosis
leucovorin		True	1.430191	Not found	False	[]		paraneoplastic syndrome
leucovorin		True	3.77528	Not found	False	[]		brain neoplasm benign
leucovorin		True	1.38199	Not found	False	[]		bladder cancer recurrent
leucovorin		True	5.269745	Not found	False	[]		ovarian adenoma
leucovorin		True	2.516871	Not found	False	[]		ovarian cyst ruptured
leucovorin		True	1.38199	Not found	False	[]		ovarian fibroma
leucovorin		True	3.163377	Not found	False	[]		uterine cyst
leucovorin		True	1.38199	Not found	False	[]		squamous cell carcinoma of the cervix
leucovorin		True	8.58581	Not found	False	[]		vaginal cancer metastatic
leucovorin		True	5.753833	Not found	False	[]		penis carcinoma recurrent
leucovorin		True	1.38199	Not found	False	[]		nasal cyst
leucovorin		True	1.38199	Not found	False	[]		laryngeal neoplasm
leucovorin		True	3.77528	Not found	False	[]		mediastinum neoplasm
leucovorin		True	2.17866	Not found	False	[]		lung squamous cell carcinoma stage iii
leucovorin		True	3.77528	Not found	False	[]		non-small cell lung cancer stage i
leucovorin		True	3.77528	Not found	False	[]		non-small cell lung cancer stage iiib
leucovorin		True	8.58581	Not found	False	[]		malignant neoplasm of pleura
leucovorin		True	2.17866	Not found	False	[]		skin cancer metastatic
leucovorin		True	1.38199	Not found	False	[]		basal ganglia infarction
leucovorin		True	1.452333	Not found	False	[]		cerebellar haemorrhage
leucovorin		True	1.973445	Not found	False	[]		cerebral haematoma
leucovorin		True	1.097901	Not found	False	[]		cerebral infarction
leucovorin		True	1.254678	Not found	False	[]		cerebral ischaemia
leucovorin		True	1.941038	Not found	False	[]		embolic stroke
leucovorin		True	1.094989	Not found	False	[]		haemorrhagic stroke
leucovorin		True	1.38199	Not found	False	[]		intracranial haematoma
leucovorin		True	1.138535	Not found	False	[]		carotid artery disease
leucovorin		True	5.087556	Not found	False	[]		cerebral arteriosclerosis
leucovorin		True	18.77528	Not found	False	[]		cerebral artery stenosis
leucovorin		True	8.58581	Not found	False	[]		vertebral artery stenosis
leucovorin		True	1.551921	Not found	False	[]		transient ischaemic attack
leucovorin		True	2.17866	Not found	False	[]		cranial nerve disorder
leucovorin		True	1.593743	Not found	False	[]		vocal cord paralysis
leucovorin		True	8.58581	Not found	False	[]		osmotic demyelination syndrome
leucovorin		True	2.290247	Not found	False	[]		hypoxic-ischaemic encephalopathy
leucovorin		True	1.2254429999999998	Not found	False	[]		periventricular leukomalacia
leucovorin		True	1.153368	Not found	False	[]		posterior reversible encephalopathy syndrome
leucovorin		True	1.04311	Not found	False	[]		tension headache
leucovorin		True	1.126665	Not found	False	[]		vasogenic cerebral oedema
leucovorin		True	9.000031	Not found	False	[]		frontotemporal dementia
leucovorin		True	2.666709	Not found	False	[]		vascular dementia
leucovorin		True	8.58581	Not found	False	[]		autism spectrum disorder
leucovorin		True	2.516871	Not found	False	[]		choreoathetosis
leucovorin		True	6.736278	Not found	False	[]		fine motor delay
leucovorin		True	1.4405230000000002	Not found	False	[]		hyperkinesia
leucovorin		True	1.449114	Not found	False	[]		hypokinesia
leucovorin		True	1.3561450000000002	Not found	False	[]		psychomotor hyperactivity
leucovorin		True	2.689663	Not found	False	[]		diaphragmatic paralysis
leucovorin		True	2.647559	Not found	False	[]		hyperreflexia
leucovorin		True	2.149661	Not found	False	[]		cerebellar syndrome
leucovorin		True	1.188437	Not found	False	[]		apraxia
leucovorin		True	2.055395	Not found	False	[]		dyspraxia
leucovorin		True	1.224147	Not found	False	[]		depressed level of consciousness
leucovorin		True	1.709469	Not found	False	[]		postictal state
leucovorin		True	1.751931	Not found	False	[]		stupor
leucovorin		True	1.2032200000000002	Not found	False	[]		disorientation
leucovorin		True	1.510165	Not found	False	[]		drooling
leucovorin		True	8.58581	Not found	False	[]		fontanelle bulging
leucovorin		True	1.25983	Not found	False	[]		dysaesthesia
leucovorin		True	1.0406042	Not found	False	[]		paraesthesia
leucovorin		True	2.0958464	Not found	False	[]		palmar-plantar erythrodysaesthesia syndrome
leucovorin		True	2.17866	Not found	False	[]		pharyngeal hypoaesthesia
leucovorin		True	1.085932	Not found	False	[]		dysarthria
leucovorin		True	1.035315	Not found	False	[]		dyslalia
leucovorin		True	1.479794	Not found	False	[]		aphasia
leucovorin		True	2.17866	Not found	False	[]		echolalia
leucovorin		True	4.561617	Not found	False	[]		cholinergic syndrome
leucovorin		True	8.58581	Not found	False	[]		peripheral nerve palsy
leucovorin		True	2.341766	Not found	False	[]		ischaemic neuropathy
leucovorin		True	2.5845700000000003	Not found	False	[]		peripheral sensory neuropathy
leucovorin		True	3.790365	Not found	False	[]		petit mal epilepsy
leucovorin		True	3.319973	Not found	False	[]		simple partial seizures
leucovorin		True	1.04311	Not found	False	[]		clonic convulsion
leucovorin		True	8.58581	Not found	False	[]		convulsions local
leucovorin		True	8.58581	Not found	False	[]		myoclonic epilepsy
leucovorin		True	1.29276	Not found	False	[]		partial seizures
leucovorin		True	1.390524	Not found	False	[]		status epilepticus
leucovorin		True	1.452333	Not found	False	[]		tonic clonic movements
leucovorin		True	2.17866	Not found	False	[]		sleep terror
leucovorin		True	3.77528	Not found	False	[]		spinal cord ischaemia
leucovorin		True	3.595689	Not found	False	[]		unresponsive to stimuli
leucovorin		True	1.85455	Not found	False	[]		dysphonia
leucovorin		True	8.58581	Not found	False	[]		peripheral nerve lesion
leucovorin		True	1.612781	Not found	False	[]		generalised tonic-clonic seizure
leucovorin		True	1.2254429999999998	Not found	False	[]		premature separation of placenta
leucovorin		True	8.58581	Not found	False	[]		poor weight gain neonatal
leucovorin		True	8.58581	Not found	False	[]		hypertension neonatal
leucovorin		True	28.84533	Not found	False	[]		cyanosis neonatal
leucovorin		True	8.58581	Not found	False	[]		neonatal aspiration
leucovorin		True	8.58581	Not found	False	[]		amniotic cavity infection
leucovorin		True	1.138535	Not found	False	[]		live birth
leucovorin		True	1.709469	Not found	False	[]		pressure of speech
leucovorin		True	1.381824	Not found	False	[]		delusion
leucovorin		True	1.709469	Not found	False	[]		delusion of grandeur
leucovorin		True	1.245896	Not found	False	[]		persecutory delusion
leucovorin		True	7.329225	Not found	False	[]		illusion
leucovorin		True	4.292937	Not found	False	[]		bipolar i disorder
leucovorin		True	3.71646	Not found	False	[]		hypomania
leucovorin		True	1.04311	Not found	False	[]		affective disorder
leucovorin		True	1.791826	Not found	False	[]		apathy
leucovorin		True	5.753833	Not found	False	[]		negativism
leucovorin		True	1.271143	Not found	False	[]		throat tightness
leucovorin		True	3.4084440000000003	Not found	False	[]		mental disorder due to a general medical condition
leucovorin		True	1.2254429999999998	Not found	False	[]		tobacco abuse
leucovorin		True	3.77528	Not found	False	[]		psychotic disorder due to a general medical condition
leucovorin		True	1.4405230000000002	Not found	False	[]		libido increased
leucovorin		True	2.17866	Not found	False	[]		bladder hypertrophy
leucovorin		True	1.0495139999999998	Not found	False	[]		vesical fistula
leucovorin		True	1.592118	Not found	False	[]		urinary tract obstruction
leucovorin		True	19.13401	Not found	False	[]		urogenital fistula
leucovorin		True	2.290247	Not found	False	[]		focal segmental glomerulosclerosis
leucovorin		True	9.183541	Not found	False	[]		glomerulonephritis chronic
leucovorin		True	1.886039	Not found	False	[]		nephrotic syndrome
leucovorin		True	1.433907	Not found	False	[]		nephritis
leucovorin		True	1.999449	Not found	False	[]		hydronephrosis
leucovorin		True	8.58581	Not found	False	[]		nephroangiosclerosis
leucovorin		True	3.595689	Not found	False	[]		hydroureter
leucovorin		True	1.076237	Not found	False	[]		ureteric obstruction
leucovorin		True	8.58581	Not found	False	[]		urethral fistula
leucovorin		True	2.432493	Not found	False	[]		bladder pain
leucovorin		True	5.753833	Not found	False	[]		strangury
leucovorin		True	1.024608	Not found	False	[]		urinary retention
leucovorin		True	4.387678	Not found	False	[]		albuminuria
leucovorin		True	1.38199	Not found	False	[]		faecaluria
leucovorin		True	1.278811	Not found	False	[]		haematuria
leucovorin		True	8.58581	Not found	False	[]		ketonuria
leucovorin		True	5.753833	Not found	False	[]		pneumaturia
leucovorin		True	2.105705	Not found	False	[]		proteinuria
leucovorin		True	1.0495139999999998	Not found	False	[]		haemorrhage urinary tract
leucovorin		True	1.475803	Not found	False	[]		renal colic
leucovorin		True	1.555196	Not found	False	[]		chronic kidney disease
leucovorin		True	3.77528	Not found	False	[]		cervix disorder
leucovorin		True	1.38199	Not found	False	[]		balanoposthitis
leucovorin		True	9.000031	Not found	False	[]		ovarian enlargement
leucovorin		True	4.13401	Not found	False	[]		adnexal torsion
leucovorin		True	1.38199	Not found	False	[]		scrotal erythema
leucovorin		True	2.612712	Not found	False	[]		scrotal oedema
leucovorin		True	8.015136	Not found	False	[]		scrotal swelling
leucovorin		True	1.38199	Not found	False	[]		scrotal ulcer
leucovorin		True	28.84533	Not found	False	[]		genital disorder male
leucovorin		True	2.516871	Not found	False	[]		genital erosion
leucovorin		True	5.753833	Not found	False	[]		perineal fistula
leucovorin		True	9.292937	Not found	False	[]		priapism
leucovorin		True	2.17866	Not found	False	[]		spontaneous penile erection
leucovorin		True	1.941038	Not found	False	[]		testicular disorder
leucovorin		True	3.77528	Not found	False	[]		pelvic prolapse
leucovorin		True	3.77528	Not found	False	[]		adnexa uteri cyst
leucovorin		True	2.17866	Not found	False	[]		adnexa uteri pain
leucovorin		True	1.138535	Not found	False	[]		vaginal fistula
leucovorin		True	18.77528	Not found	False	[]		vulvovaginal pain
leucovorin		True	2.437069	Not found	False	[]		diffuse alveolar damage
leucovorin		True	1.80852	Not found	False	[]		interstitial lung disease
leucovorin		True	1.298395	Not found	False	[]		organising pneumonia
leucovorin		True	2.552448	Not found	False	[]		pulmonary artery thrombosis
leucovorin		True	2.077575	Not found	False	[]		pulmonary embolism
leucovorin		True	2.606203	Not found	False	[]		pulmonary infarction
leucovorin		True	8.58581	Not found	False	[]		pulmonary artery stenosis
leucovorin		True	1.0495139999999998	Not found	False	[]		hypopnoea
leucovorin		True	3.77528	Not found	False	[]		prolonged expiration
leucovorin		True	6.139682	Not found	False	[]		hypocapnia
leucovorin		True	1.411886	Not found	False	[]		pleuritic pain
leucovorin		True	8.58581	Not found	False	[]		pulmonary haematoma
leucovorin		True	1.2254429999999998	Not found	False	[]		respiratory tract haemorrhage
leucovorin		True	28.84533	Not found	False	[]		respiratory tract irritation
leucovorin		True	9.000031	Not found	False	[]		thoracic haemorrhage
leucovorin		True	14.087163	Not found	False	[]		yawning
leucovorin		True	2.7560330000000004	Not found	False	[]		acquired diaphragmatic eventration
leucovorin		True	3.797823	Not found	False	[]		diaphragmatic disorder
leucovorin		True	8.58581	Not found	False	[]		mediastinal haematoma
leucovorin		True	4.292937	Not found	False	[]		pulmonary hilum mass
leucovorin		True	1.264162	Not found	False	[]		laryngospasm
leucovorin		True	1.709469	Not found	False	[]		nasal inflammation
leucovorin		True	1.9378014	Not found	False	[]		epistaxis
leucovorin		True	1.555196	Not found	False	[]		nasal mucosal disorder
leucovorin		True	5.483899999999999	Not found	False	[]		nasal septum perforation
leucovorin		True	1.0495139999999998	Not found	False	[]		tonsillar hypertrophy
leucovorin		True	2.075978	Not found	False	[]		tracheal disorder
leucovorin		True	3.77528	Not found	False	[]		tracheal fistula
leucovorin		True	3.163377	Not found	False	[]		rales
leucovorin		True	1.537808	Not found	False	[]		dry skin
leucovorin		True	1.620908	Not found	False	[]		skin fissures
leucovorin		True	1.076237	Not found	False	[]		skin warm
leucovorin		True	7.329225	Not found	False	[]		eczema asteatotic
leucovorin		True	3.595689	Not found	False	[]		intertrigo
leucovorin		True	1.001431	Not found	False	[]		seborrhoeic dermatitis
leucovorin		True	2.505202	Not found	False	[]		palmar erythema
leucovorin		True	1.38199	Not found	False	[]		parapsoriasis
leucovorin		True	3.595689	Not found	False	[]		photodermatosis
leucovorin		True	18.77528	Not found	False	[]		rash follicular
leucovorin		True	3.081475	Not found	False	[]		pigmentation disorder
leucovorin		True	1.38199	Not found	False	[]		varicose ulceration
leucovorin		True	1.3998389999999998	Not found	False	[]		acne
leucovorin		True	4.20363	Not found	False	[]		dermatitis acneiform
leucovorin		True	1.38199	Not found	False	[]		alopecia areata
leucovorin		True	1.38199	Not found	False	[]		miliaria
leucovorin		True	2.516871	Not found	False	[]		hypertrichosis
leucovorin		True	1.2254429999999998	Not found	False	[]		nail bed inflammation
leucovorin		True	1.062272	Not found	False	[]		haemorrhage subcutaneous
leucovorin		True	1.274679	Not found	False	[]		vasoconstriction
leucovorin		True	3.77528	Not found	False	[]		exfoliative rash
leucovorin		True	3.052538	Not found	False	[]		skin exfoliation
leucovorin		True	3.27135	Not found	False	[]		aortic aneurysm rupture
leucovorin		True	3.859604	Not found	False	[]		aortic dissection
leucovorin		True	2.17866	Not found	False	[]		aortic occlusion
leucovorin		True	5.753833	Not found	False	[]		leriche syndrome
leucovorin		True	9.000031	Not found	False	[]		arterial spasm
leucovorin		True	1.0664820000000002	Not found	False	[]		arteriosclerosis
leucovorin		True	1.157642	Not found	False	[]		ischaemia
leucovorin		True	6.736278	Not found	False	[]		venous stenosis
leucovorin		True	1.126665	Not found	False	[]		extremity necrosis
leucovorin		True	1.85455	Not found	False	[]		peripheral artery occlusion
leucovorin		True	5.269745	Not found	False	[]		iliac artery occlusion
leucovorin		True	1.0538189999999998	Not found	False	[]		intermittent claudication
leucovorin		True	1.321972	Not found	False	[]		blood pressure inadequately controlled
leucovorin		True	1.702935	Not found	False	[]		circulatory collapse
leucovorin		True	1.818988	Not found	False	[]		hypovolaemic shock
leucovorin		True	1.65471	Not found	False	[]		orthostatic hypotension
leucovorin		True	6.853682	Not found	False	[]		aortic thrombosis
leucovorin		True	1.759837	Not found	False	[]		embolism
leucovorin		True	2.021351	Not found	False	[]		embolism venous
leucovorin		True	1.4013875	Not found	False	[]		thrombosis
leucovorin		True	1.4895390000000002	Not found	False	[]		venous thrombosis
leucovorin		True	1.7773580000000002	Not found	False	[]		peripheral artery thrombosis
leucovorin		True	3.519939	Not found	False	[]		axillary vein thrombosis
leucovorin		True	1.5891785	Not found	False	[]		deep vein thrombosis
leucovorin		True	1.2254429999999998	Not found	False	[]		femoral artery embolism
leucovorin		True	2.993201	Not found	False	[]		jugular vein thrombosis
leucovorin		True	4.448899	Not found	False	[]		pelvic venous thrombosis
leucovorin		True	1.116111	Not found	False	[]		peripheral embolism
leucovorin		True	2.682701	Not found	False	[]		subclavian vein thrombosis
leucovorin		True	3.188181	Not found	False	[]		vena cava thrombosis
leucovorin		True	1.7972759999999997	Not found	False	[]		microangiopathy
leucovorin		True	11.394521	Not found	False	[]		vascular pain
leucovorin		True	1.04311	Not found	False	[]		aortic dilatation
leucovorin		True	3.517018	Not found	False	[]		aortic disorder
leucovorin		True	18.77528	Not found	False	[]		aortic elongation
leucovorin		True	5.087556	Not found	False	[]		arteriovenous fistula
leucovorin		True	1.510165	Not found	False	[]		arterial haemorrhage
leucovorin		True	1.1243689	Not found	False	[]		haemorrhage
leucovorin		True	18.77528	Not found	False	[]		accelerated hypertension
leucovorin		True	1.011354	Not found	False	[]		hypertensive crisis
leucovorin		True	2.666709	Not found	False	[]		hypertensive emergency
leucovorin		True	1.669505	Not found	False	[]		malignant hypertension
leucovorin		True	1.1732018	Not found	False	[]		hypertension
leucovorin		True	3.77528	Not found	False	[]		aortitis
leucovorin		True	18.77528	Not found	False	[]		phlebitis deep
leucovorin		True	3.77528	Not found	False	[]		bleeding varicose vein
leucovorin		True	1.38199	Not found	False	[]		varicose vein ruptured
leucovorin		True	2.17866	Not found	False	[]		peripheral venous disease
leucovorin		True	4.13401	Not found	False	[]		atrioventricular dissociation
leucovorin		True	8.58581	Not found	False	[]		myocardial stunning
leucovorin		True	18.77528	Not found	False	[]		eye colour change
leucovorin		True	1.38199	Not found	False	[]		intestinal haematoma
leucovorin		True	1.38199	Not found	False	[]		intestinal varices
leucovorin		True	12.569578	Not found	False	[]		device deployment issue
leucovorin		True	2.516871	Not found	False	[]		incorrect dose administered by device
leucovorin		True	3.319973	Not found	False	[]		non-alcoholic steatohepatitis
leucovorin		True	4.13401	Not found	False	[]		methylobacterium infection
leucovorin		True	3.163377	Not found	False	[]		craniocerebral injury
leucovorin		True	5.578436	Not found	False	[]		superior vena cava syndrome
leucovorin		True	1.4744929999999998	Not found	False	[]		tumour perforation
leucovorin		True	8.58581	Not found	False	[]		bladder outlet obstruction
leucovorin		True	3.052538	Not found	False	[]		central nervous system haemorrhage
leucovorin		True	2.17866	Not found	False	[]		respiratory tract oedema
leucovorin		True	1.094989	Not found	False	[]		upper-airway cough syndrome
leucovorin		True	8.58581	Not found	False	[]		fingerprint loss
leucovorin		True	1.38199	Not found	False	[]		motor developmental delay
leucovorin		True	1.026041	Not found	False	[]		papule
leucovorin		True	8.58581	Not found	False	[]		hyporesponsive to stimuli
leucovorin		True	4.13401	Not found	False	[]		slow response to stimuli
leucovorin		True	1.4405230000000002	Not found	False	[]		brain midline shift
leucovorin		True	1.153624	Not found	False	[]		foetal growth restriction
leucovorin		True	1.452333	Not found	False	[]		low birth weight baby
leucovorin		True	5.753833	Not found	False	[]		metastases to pelvis
leucovorin		True	2.17866	Not found	False	[]		peripheral artery stenosis
leucovorin		True	1.4895390000000002	Not found	False	[]		embolism arterial
leucovorin		True	2.516871	Not found	False	[]		collateral circulation
leucovorin		True	1.85455	Not found	False	[]		adenocarcinoma gastric
leucovorin		True	3.443523	Not found	False	[]		adenocarcinoma of colon
leucovorin		True	8.58581	Not found	False	[]		infantile apnoea
leucovorin		True	4.13401	Not found	False	[]		catheter site extravasation
leucovorin		True	1.149336	Not found	False	[]		autoimmune haemolytic anaemia
leucovorin		True	3.77528	Not found	False	[]		herpes zoster meningoencephalitis
leucovorin		True	3.921904	Not found	False	[]		faeces soft
undecylenate		True	8.6216					haemoptysis
undecylenate		True	8.6216					peripheral swelling
undecylenate		True	8.6216					diplopia
undecylenate		True	8.6216					gastric disorder
undecylenate		True	3.81678					gait disturbance
undecylenate		True	3.81678					condition aggravated
undecylenate		True	3.81678					hypersensitivity
undecylenate		True	8.6216					drug hypersensitivity
undecylenate		True	8.6216					cellulitis
undecylenate		True	2.22277					injury
undecylenate		True	8.6216					wrong technique in product usage process
undecylenate		True	8.6216					spinal osteoarthritis
undecylenate		True	1.42762					myalgia
undecylenate		True	8.6216					muscle spasms
undecylenate		True	2.22277					transient ischaemic attack
undecylenate		True	1.42762					headache
undecylenate		True	8.6216					erythema
undecylenate		True	8.6216					thrombosis
albendazole		True	1.17715	Not found	False	[]		anaemia
albendazole		True	9.294021	Not found	False	[]		malaria
albendazole		True	18.77591	Not found	False	[]		plasmodium falciparum infection
albendazole		True	8.58635	Not found	False	[]		bicytopenia
albendazole		True	3.77591	Not found	False	[]		bone marrow failure
albendazole		True	6.558683	Not found	False	[]		ecchymosis
albendazole		True	3.409741	Not found	False	[]		petechiae
albendazole		True	48.90528	Not found	False	[]		henoch-schonlein purpura
albendazole		True	5.754673	Not found	False	[]		bone marrow disorder
albendazole		True	8.58635	Not found	False	[]		methaemoglobinaemia
albendazole		True	8.58635	Not found	False	[]		haemolytic uraemic syndrome
albendazole		True	3.596801	Not found	False	[]		haemolysis
albendazole		True	1.670893	Not found	False	[]		hyperbilirubinaemia
albendazole		True	2.343646	Not found	False	[]		jaundice
albendazole		True	3.77591	Not found	False	[]		t-cell lymphoma
albendazole		True	3.77591	Not found	False	[]		lymphadenitis
albendazole		True	3.635879	Not found	False	[]		splenomegaly
albendazole		True	2.17932	Not found	False	[]		eosinophilic granulomatosis with polyangiitis
albendazole		True	5.730491	Not found	False	[]		eosinophilia
albendazole		True	8.58635	Not found	False	[]		granulocytosis
albendazole		True	8.58635	Not found	False	[]		plasmacytosis
albendazole		True	2.17932	Found	False	[]	granulocytopenia	granulocytopenia
albendazole		True	1.449469	Not found	False	[]		tachycardia
albendazole		True	3.77591	Not found	False	[]		sinus arrhythmia
albendazole		True	1.050512	Not found	False	[]		sinus tachycardia
albendazole		True	3.164293	Not found	False	[]		supraventricular tachycardia
albendazole		True	1.169799	Not found	False	[]		cardiac arrest
albendazole		True	1.050512	Not found	False	[]		sudden death
albendazole		True	6.809788	Not found	False	[]		cyanosis
albendazole		True	3.027317	Not found	False	[]		palpitations
albendazole		True	3.77591	Not found	False	[]		tricuspid valve incompetence
albendazole		True	8.58635	Not found	False	[]		localised oedema
albendazole		True	1.365986	Not found	False	[]		oedema peripheral
albendazole		True	8.58635	Not found	False	[]		viral myocarditis
albendazole		True	8.58635	Not found	False	[]		left atrial dilatation
albendazole		True	1.71044	Not found	False	[]		congenital anomaly
albendazole		True	2.17932	Not found	False	[]		developmental hip dysplasia
albendazole		True	8.58635	Not found	False	[]		epidermolysis bullosa
albendazole		True	8.58635	Not found	False	[]		deafness unilateral
albendazole		True	3.77591	Not found	False	[]		secondary adrenocortical insufficiency
albendazole		True	8.58635	Not found	False	[]		diabetic nephropathy
albendazole		True	8.58635	Not found	False	[]		glucose tolerance impaired
albendazole		True	1.668423	Not found	False	[]		eye pain
albendazole		True	1.368806	Not found	False	[]		eye swelling
albendazole		True	6.022409	Not found	False	[]		ocular icterus
albendazole		True	7.513936999999999	Not found	False	[]		conjunctival haemorrhage
albendazole		True	5.754673	Not found	False	[]		eye haemorrhage
albendazole		True	21.900403	Not found	False	[]		conjunctival hyperaemia
albendazole		True	1.441504	Not found	False	[]		conjunctivitis
albendazole		True	28.84599	Not found	False	[]		eye discharge
albendazole		True	6.737282	Not found	False	[]		eye pruritus
albendazole		True	2.4666710000000003	Not found	False	[]		ocular hyperaemia
albendazole		True	8.58635	Not found	False	[]		chorioretinitis
albendazole		True	1.38268	Not found	False	[]		eye movement disorder
albendazole		True	3.77591	Not found	False	[]		gaze palsy
albendazole		True	8.58635	Not found	False	[]		pupils unequal
albendazole		True	1.38268	Not found	False	[]		abnormal sensation in eye
albendazole		True	8.58635	Not found	False	[]		foreign body sensation in eyes
albendazole		True	8.58635	Not found	False	[]		vitreous opacities
albendazole		True	2.17932	Not found	False	[]		retinal detachment
albendazole		True	3.77591	Not found	False	[]		scleral discolouration
albendazole		True	3.77591	Not found	False	[]		retinal haemorrhage
albendazole		True	3.635879	Found	False	[]	blindness	blindness
albendazole		True	4.134896	Not found	False	[]		blindness unilateral
albendazole		True	1.30185	Not found	False	[]		visual acuity reduced
albendazole		True	1.13976	Not found	False	[]		diplopia
albendazole		True	4.031517	Not found	False	[]		vision blurred
albendazole		True	2.17932	Not found	False	[]		visual field defect
albendazole		True	8.58635	Not found	False	[]		abdominal wall haematoma
albendazole		True	3.77591	Not found	False	[]		umbilical hernia
albendazole		True	8.58635	Not found	False	[]		rectal discharge
albendazole		True	3.77591	Not found	False	[]		food poisoning
albendazole		True	4.134896	Not found	False	[]		gastric haemorrhage
albendazole		True	19.134896	Not found	False	[]		oesophageal varices haemorrhage
albendazole		True	8.58635	Not found	False	[]		small intestinal haemorrhage
albendazole		True	5.485148	Not found	False	[]		haematemesis
albendazole		True	7.771437000000001	Not found	False	[]		gastroenteritis
albendazole		True	2.17932	Not found	False	[]		gastroenteritis viral
albendazole		True	28.84599	Not found	False	[]		helminthic infection
albendazole		True	8.58635	Not found	False	[]		isosporiasis
albendazole		True	94.257681	Not found	False	[]		strongyloidiasis
albendazole		True	7.330369	Not found	False	[]		oesophageal candidiasis
albendazole		True	10.145749	Not found	False	[]		gastritis
albendazole		True	9.18448	Not found	False	[]		duodenitis
albendazole		True	8.58635	Not found	False	[]		gastrointestinal inflammation
albendazole		True	1.247115	Not found	False	[]		oesophagitis
albendazole		True	1.671201	Not found	False	[]		diarrhoea
albendazole		True	8.58635	Not found	False	[]		gastrointestinal hypomotility
albendazole		True	2.056351	Not found	False	[]		irritable bowel syndrome
albendazole		True	2.17932	Not found	False	[]		ileus paralytic
albendazole		True	2.17932	Not found	False	[]		eructation
albendazole		True	1.71044	Not found	False	[]		faeces discoloured
albendazole		True	3.77591	Not found	False	[]		faeces pale
albendazole		True	1.7743030000000002	Not found	False	[]		abdominal distension
albendazole		True	1.71999	Not found	False	[]		abdominal pain upper
albendazole		True	4.134896	Not found	False	[]		abdominal tenderness
albendazole		True	3.77591	Not found	False	[]		bruxism
albendazole		True	3.164293	Not found	False	[]		hiccups
albendazole		True	8.58635	Not found	False	[]		gastric ulcer perforation
albendazole		True	14.088003	Not found	False	[]		varices oesophageal
albendazole		True	2.17932	Not found	False	[]		colon cancer
albendazole		True	19.134896	Not found	False	[]		cheilitis
albendazole		True	1.38268	Not found	False	[]		lip oedema
albendazole		True	18.77591	Not found	False	[]		lip ulceration
albendazole		True	3.77591	Not found	False	[]		oral disorder
albendazole		True	1.276091	Not found	False	[]		oral candidiasis
albendazole		True	9.424032	Not found	False	[]		odynophagia
albendazole		True	4.453735	Not found	False	[]		oral pain
albendazole		True	9.000797	Not found	False	[]		aphthous ulcer
albendazole		True	4.12345	Not found	False	[]		mouth ulceration
albendazole		True	4.134896	Not found	False	[]		glossitis
albendazole		True	3.77591	Not found	False	[]		tongue ulceration
albendazole		True	3.77591	Not found	False	[]		tongue coated
albendazole		True	3.164293	Not found	False	[]		abdominal discomfort
albendazole		True	1.38268	Not found	False	[]		hypophagia
albendazole		True	1.226433	Not found	False	[]		hyperthermia
albendazole		True	2.17932	Not found	False	[]		hypothermia
albendazole		True	18.77591	Not found	False	[]		hyperpyrexia
albendazole		True	2.17491	Found	False	[]	fever	pyrexia
albendazole		True	1.708934	Not found	False	[]		death
albendazole		True	2.17932	Not found	False	[]		foetal death
albendazole		True	12.570582	Not found	False	[]		stillbirth
albendazole		True	3.310201	Not found	False	[]		asthenia
albendazole		True	1.376167	Not found	False	[]		lethargy
albendazole		True	2.17932	Not found	False	[]		listless
albendazole		True	2.757362	Not found	False	[]		feeling cold
albendazole		True	3.77591	Not found	False	[]		feeling of body temperature change
albendazole		True	1.71044	Not found	False	[]		peripheral coldness
albendazole		True	6.192270000000001	Not found	False	[]		gait inability
albendazole		True	2.17932	Not found	False	[]		gait disturbance
albendazole		True	1.050512	Not found	False	[]		cold sweat
albendazole		True	18.77591	Not found	False	[]		crepitations
albendazole		True	3.77591	Not found	False	[]		energy increased
albendazole		True	1.144777	Not found	False	[]		hyperhidrosis
albendazole		True	1.670893	Not found	False	[]		swelling
albendazole		True	4.917516	Not found	False	[]		pallor
albendazole		True	3.77591	Not found	False	[]		purulent discharge
albendazole		True	19.134896	Not found	False	[]		yellow skin
albendazole		True	1.7726540000000002	Found	False	[]	inflammation	inflammation
albendazole		True	2.17932	Not found	False	[]		mucosal erosion
albendazole		True	1.386331	Not found	False	[]		mucosal inflammation
albendazole		True	1.04434	Not found	False	[]		face oedema
albendazole		True	5.580258	Not found	False	[]		generalised oedema
albendazole		True	1.556591	Not found	False	[]		discomfort
albendazole		True	48.90528	Not found	False	[]		facial pain
albendazole		True	9.000797	Not found	False	[]		calcinosis
albendazole		True	1.38268	Not found	False	[]		ulcer
albendazole		True	1.947151	Not found	False	[]		cholestasis
albendazole		True	3.77591	Not found	False	[]		hepatic cyst
albendazole		True	1.226433	Not found	False	[]		liver injury
albendazole		True	3.596801	Not found	False	[]		hepatic cirrhosis
albendazole		True	6.737282	Not found	False	[]		liver abscess
albendazole		True	14.088003	Not found	False	[]		portal hypertension
albendazole		True	8.58635	Not found	False	[]		hepatitis a
albendazole		True	8.58635	Not found	False	[]		hepatic pain
albendazole		True	1.198867	Not found	False	[]		hepatomegaly
albendazole		True	8.58635	Not found	False	[]		acute graft versus host disease in liver
albendazole		True	5.270796	Not found	False	[]		autoimmune hepatitis
albendazole		True	2.51781	Not found	False	[]		hepatitis acute
albendazole		True	12.570582	Not found	False	[]		hepatitis toxic
albendazole		True	2.045314	Not found	False	[]		hepatotoxicity
albendazole		True	8.58635	Not found	False	[]		hepatic neoplasm
albendazole		True	3.272954	Not found	False	[]		dermatitis exfoliative
albendazole		True	3.797017	Not found	False	[]		toxic epidermal necrolysis
albendazole		True	3.164293	Not found	False	[]		anaphylactoid reaction
albendazole		True	8.58635	Not found	False	[]		dermatitis atopic
albendazole		True	8.58635	Not found	False	[]		myasthenia gravis
albendazole		True	8.58635	Not found	False	[]		jarisch-herxheimer reaction
albendazole		True	28.84599	Not found	False	[]		immunosuppression
albendazole		True	9.18448	Not found	False	[]		angioedema
albendazole		True	3.77591	Not found	False	[]		superinfection bacterial
albendazole		True	2.17932	Not found	False	[]		enterobacter bacteraemia
albendazole		True	2.291601	Not found	False	[]		enterococcal infection
albendazole		True	5.270796	Not found	False	[]		escherichia infection
albendazole		True	3.77591	Not found	False	[]		escherichia urinary tract infection
albendazole		True	8.58635	Not found	False	[]		helicobacter infection
albendazole		True	18.77591	Not found	False	[]		klebsiella infection
albendazole		True	19.134896	Not found	False	[]		klebsiella sepsis
albendazole		True	3.77591	Not found	False	[]		pneumonia klebsiella
albendazole		True	8.58635	Not found	False	[]		proteus infection
albendazole		True	3.77591	Not found	False	[]		salmonellosis
albendazole		True	3.77591	Not found	False	[]		pneumonia staphylococcal
albendazole		True	2.17932	Not found	False	[]		pneumonia streptococcal
albendazole		True	2.17932	Not found	False	[]		streptococcal bacteraemia
albendazole		True	2.077156	Not found	False	[]		meningitis cryptococcal
albendazole		True	8.58635	Not found	False	[]		onychomycosis
albendazole		True	3.409741	Not found	False	[]		meningitis
albendazole		True	8.58635	Not found	False	[]		endometritis
albendazole		True	1.226433	Not found	False	[]		pathogen resistance
albendazole		True	2.056351	Not found	False	[]		respiratory tract infection
albendazole		True	3.074175	Not found	False	[]		pneumonia
albendazole		True	2.51781	Not found	False	[]		bacterial sepsis
albendazole		True	1.604871	Not found	False	[]		sepsis
albendazole		True	1.250245	Not found	False	[]		septic shock
albendazole		True	8.58635	Not found	False	[]		tonsillitis
albendazole		True	9.000797	Not found	False	[]		rhinitis
albendazole		True	2.17932	Not found	False	[]		disseminated tuberculosis
albendazole		True	14.088003	Not found	False	[]		meningitis tuberculous
albendazole		True	7.330369	Not found	False	[]		pulmonary tuberculosis
albendazole		True	12.570582	Not found	False	[]		cerebral toxoplasmosis
albendazole		True	2.17932	Not found	False	[]		toxoplasmosis
albendazole		True	1.441504	Not found	False	[]		herpes simplex
albendazole		True	14.088003	Not found	False	[]		encephalitis viral
albendazole		True	19.294021	Not found	False	[]		alcohol poisoning
albendazole		True	8.58635	Not found	False	[]		myopathy toxic
albendazole		True	4.999218	Not found	False	[]		poisoning
albendazole		True	2.17932	Not found	False	[]		toxic encephalopathy
albendazole		True	18.77591	Not found	False	[]		maternal drugs affecting foetus
albendazole		True	58.92061	Not found	False	[]		asphyxia
albendazole		True	2.17932	Not found	False	[]		skin abrasion
albendazole		True	1.481658	Not found	False	[]		blister
albendazole		True	8.58635	Not found	False	[]		scratch
albendazole		True	8.58635	Not found	False	[]		intercepted product dispensing error
albendazole		True	1.30052	Not found	False	[]		overdose
albendazole		True	8.58635	Not found	False	[]		anastomotic stenosis
albendazole		True	1.073054	Not found	False	[]		respiratory failure
albendazole		True	1.942806	Not found	False	[]		decreased appetite
albendazole		True	4.388931	Not found	False	[]		malnutrition
albendazole		True	4.999218	Not found	False	[]		electrolyte imbalance
albendazole		True	2.721951	Not found	False	[]		dehydration
albendazole		True	4.134896	Not found	False	[]		metabolic encephalopathy
albendazole		True	1.059308	Not found	False	[]		arthralgia
albendazole		True	2.056351	Not found	False	[]		fibromyalgia
albendazole		True	1.918642	Not found	False	[]		myalgia
albendazole		True	3.053853	Not found	False	[]		hypotonia
albendazole		True	2.17932	Not found	False	[]		torticollis
albendazole		True	1.160787	Not found	False	[]		muscular weakness
albendazole		True	3.164293	Not found	False	[]		myopathy
albendazole		True	1.670893	Not found	False	[]		rhabdomyolysis
albendazole		True	1.38268	Not found	False	[]		foot deformity
albendazole		True	3.77591	Not found	False	[]		musculoskeletal disorder
albendazole		True	8.58635	Not found	False	[]		tendon disorder
albendazole		True	3.77591	Not found	False	[]		haemangioma
albendazole		True	1.38268	Not found	False	[]		ovarian cyst
albendazole		True	6.508815	Not found	False	[]		encephalitis
albendazole		True	8.58635	Not found	False	[]		ischaemic cerebral infarction
albendazole		True	3.77591	Not found	False	[]		cerebrovascular disorder
albendazole		True	1.226433	Not found	False	[]		multiple sclerosis relapse
albendazole		True	6.820874	Not found	False	[]		encephalopathy
albendazole		True	5.27289	Not found	False	[]		brain oedema
albendazole		True	3.164293	Not found	False	[]		mental impairment
albendazole		True	1.38268	Not found	False	[]		clumsiness
albendazole		True	2.395955	Not found	False	[]		dyskinesia
albendazole		True	2.8184780000000003	Not found	False	[]		dystonia
albendazole		True	8.58635	Not found	False	[]		monoplegia
albendazole		True	2.17932	Not found	False	[]		paraparesis
albendazole		True	6.737282	Not found	False	[]		paresis
albendazole		True	3.77591	Not found	False	[]		hyperreflexia
albendazole		True	1.962021	Not found	False	[]		balance disorder
albendazole		True	3.420648	Not found	False	[]		coma
albendazole		True	2.7957650000000003	Not found	False	[]		aphasia
albendazole		True	1.507905	Not found	False	[]		altered state of consciousness
albendazole		True	3.610385	Not found	False	[]		depressed level of consciousness
albendazole		True	2.547074	Not found	False	[]		loss of consciousness
albendazole		True	7.876601000000001	Not found	False	[]		sedation
albendazole		True	2.650177	Not found	False	[]		somnolence
albendazole		True	9.000797	Not found	False	[]		brain stem syndrome
albendazole		True	1.507905	Not found	False	[]		crying
albendazole		True	2.17932	Not found	False	[]		neurological symptom
albendazole		True	2.045314	Not found	False	[]		restlessness
albendazole		True	1.132625	Not found	False	[]		burning sensation
albendazole		True	1.38268	Not found	False	[]		hyperaesthesia
albendazole		True	8.58635	Not found	False	[]		hypoaesthesia
albendazole		True	4.999218	Not found	False	[]		palmar-plantar erythrodysaesthesia syndrome
albendazole		True	2.056351	Not found	False	[]		sensory disturbance
albendazole		True	1.247115	Not found	False	[]		dysarthria
albendazole		True	1.856543	Not found	False	[]		urinary incontinence
albendazole		True	3.77591	Not found	False	[]		peroneal nerve palsy
albendazole		True	1.198867	Not found	False	[]		generalised tonic-clonic seizure
albendazole		True	1.38268	Found	False	[]	seizures	seizure
albendazole		True	8.58635	Not found	False	[]		febrile convulsion
albendazole		True	4.134896	Not found	False	[]		partial seizures
albendazole		True	2.17932	Not found	False	[]		tonic clonic movements
albendazole		True	2.17932	Not found	False	[]		cerebral ventricle dilatation
albendazole		True	8.58635	Not found	False	[]		abortion missed
albendazole		True	3.614379	Not found	False	[]		abortion spontaneous
albendazole		True	2.757362	Not found	False	[]		premature baby
albendazole		True	4.007569999999999	Found	False	[]	pregnancy	pregnancy
albendazole		True	18.77591	Not found	False	[]		generalised anxiety disorder
albendazole		True	18.77591	Not found	False	[]		panic disorder
albendazole		True	2.17932	Not found	False	[]		communication disorder
albendazole		True	2.079313	Not found	False	[]		delirium
albendazole		True	8.58635	Not found	False	[]		persistent depressive disorder
albendazole		True	3.77591	Not found	False	[]		depersonalisation/derealisation disorder
albendazole		True	3.77591	Not found	False	[]		persecutory delusion
albendazole		True	1.915483	Not found	False	[]		hallucination
albendazole		True	2.291601	Not found	False	[]		hallucination, visual
albendazole		True	1.7286400000000002	Not found	False	[]		aggression
albendazole		True	1.940052	Not found	False	[]		abnormal behaviour
albendazole		True	8.58635	Not found	False	[]		enuresis
albendazole		True	3.77591	Not found	False	[]		acute psychosis
albendazole		True	1.668423	Not found	False	[]		sleep disorder
albendazole		True	3.77591	Not found	False	[]		intentional self-injury
albendazole		True	5.754673	Not found	False	[]		cystitis haemorrhagic
albendazole		True	8.58635	Not found	False	[]		nephritis
albendazole		True	3.844843	Not found	False	[]		tubulointerstitial nephritis
albendazole		True	4.294021	Not found	False	[]		oliguria
albendazole		True	28.84599	Not found	False	[]		nephroangiosclerosis
albendazole		True	3.635879	Not found	False	[]		chromaturia
albendazole		True	8.58635	Not found	False	[]		urine abnormality
albendazole		True	18.77591	Not found	False	[]		menstrual disorder
albendazole		True	18.77591	Not found	False	[]		penile swelling
albendazole		True	8.58635	Not found	False	[]		scrotal oedema
albendazole		True	8.58635	Not found	False	[]		prostatic disorder
albendazole		True	9.000797	Not found	False	[]		genital ulceration
albendazole		True	2.077156	Not found	False	[]		vaginal haemorrhage
albendazole		True	9.000797	Not found	False	[]		diffuse alveolar damage
albendazole		True	2.17932	Not found	False	[]		pleural fibrosis
albendazole		True	4.294021	Not found	False	[]		apnoea
albendazole		True	8.58635	Not found	False	[]		grunting
albendazole		True	1.947151	Not found	False	[]		respiratory distress
albendazole		True	8.58635	Not found	False	[]		increased bronchial secretion
albendazole		True	2.056351	Not found	False	[]		rales
albendazole		True	6.022409	Not found	False	[]		acute respiratory failure
albendazole		True	5.08878	Not found	False	[]		choking
albendazole		True	1.38268	Not found	False	[]		stridor
albendazole		True	2.17932	Not found	False	[]		pharyngeal disorder
albendazole		True	8.58635	Not found	False	[]		skin atrophy
albendazole		True	7.907021	Not found	False	[]		dermatitis bullous
albendazole		True	3.67034	Not found	False	[]		skin lesion
albendazole		True	3.77591	Not found	False	[]		skin necrosis
albendazole		True	1.1017519999999998	Not found	False	[]		swelling face
albendazole		True	1.6069440000000002	Not found	False	[]		erythema
albendazole		True	4.294021	Not found	False	[]		generalised erythema
albendazole		True	2.9874720000000003	Not found	False	[]		skin exfoliation
albendazole		True	1.137655	Not found	False	[]		pruritus
albendazole		True	7.423676	Not found	False	[]		pruritus generalised
albendazole		True	2.170334	Not found	False	[]		rash generalised
albendazole		True	3.77591	Not found	False	[]		rash morbilliform
albendazole		True	3.056234	Not found	False	[]		skin ulcer
albendazole		True	14.088003	Not found	False	[]		nail discolouration
albendazole		True	8.58635	Not found	False	[]		aneurysm
albendazole		True	4.134896	Not found	False	[]		aortic aneurysm
albendazole		True	9.466971	Not found	False	[]		hypovolaemic shock
albendazole		True	1.4363899999999998	Not found	False	[]		shock
albendazole		True	1.38268	Not found	False	[]		aspergillus infection
aurothioglucose		True	8.61858					thrombocytopenia
aurothioglucose		True	8.61858					coronary artery disease
aurothioglucose		True	8.61858					vertigo
aurothioglucose		True	8.61858					cushingoid
aurothioglucose		True	1.42374					vomiting
aurothioglucose		True	3.81327					injection site pruritus
aurothioglucose		True	1.42374					injection site urticaria
aurothioglucose		True	3.81327					gait disturbance
aurothioglucose		True	8.61858					flushing
aurothioglucose		True	3.220043					rheumatoid arthritis
aurothioglucose		True	3.81327					fall
aurothioglucose		True	8.61858					osteoarthritis
aurothioglucose		True	1.42374					pain in extremity
aurothioglucose		True	2.21903					confusional state
aurothioglucose		True	3.81327					chronic obstructive pulmonary disease
aurothioglucose		True	2.21903					hypotension
acetic acid		True	2.185					febrile neutropenia
acetic acid		True	9.00736					arrhythmia
acetic acid		True	3.172151					tachycardia
acetic acid		True	1.0590739999999998					atrial fibrillation
acetic acid		True	18.78126					sinus node dysfunction
acetic acid		True	3.78126					sudden death
acetic acid		True	3.78126					cardiovascular disorder
acetic acid		True	6.569980999999999					coronary artery disease
acetic acid		True	3.172151					acute myocardial infarction
acetic acid		True	1.2882859999999998					chest pain
acetic acid		True	2.087289					myocardial infarction
acetic acid		True	2.525865					ascites
acetic acid		True	3.064713					oedema peripheral
acetic acid		True	6.7459					cardiac failure congestive
acetic acid		True	1.38854					pulmonary congestion
acetic acid		True	3.78126					cardiomegaly
acetic acid		True	2.185					ear infection
acetic acid		True	8.59098					deafness neurosensory
acetic acid		True	2.185					hypoacusis
acetic acid		True	2.185					tinnitus
acetic acid		True	4.142484					vertigo
acetic acid		True	8.59098					diabetic neuropathy
acetic acid		True	8.59098					diabetic nephropathy
acetic acid		True	1.718762					diabetes mellitus
acetic acid		True	28.85167					type 2 diabetes mellitus
acetic acid		True	2.185					eye irritation
acetic acid		True	3.78126					macular oedema
acetic acid		True	8.59098					retinal haemorrhage
acetic acid		True	3.78126					blindness
acetic acid		True	3.78126					blindness unilateral
acetic acid		True	2.185					diplopia
acetic acid		True	8.59098					visual impairment
acetic acid		True	8.59098					large intestine polyp
acetic acid		True	3.78126					dental caries
acetic acid		True	8.59098					tooth disorder
acetic acid		True	8.59098					tooth fracture
acetic acid		True	3.78126					toothache
acetic acid		True	8.59098					tooth loss
acetic acid		True	6.7459					diverticulitis
acetic acid		True	8.59098					gastric disorder
acetic acid		True	8.59098					proctitis
acetic acid		True	5.011093					constipation
acetic acid		True	1.718762					gastrooesophageal reflux disease
acetic acid		True	3.78126					irritable bowel syndrome
acetic acid		True	3.172151					dyspepsia
acetic acid		True	3.78126					faeces discoloured
acetic acid		True	5.761868					flatulence
acetic acid		True	1.810578					abdominal pain upper
acetic acid		True	8.59098					intestinal obstruction
acetic acid		True	9.00736					peptic ulcer
acetic acid		True	3.78126					oral pain
acetic acid		True	3.78126					peritonitis
acetic acid		True	3.78126					no adverse event
acetic acid		True	1.2349290000000002					feeling abnormal
acetic acid		True	8.59098					disease recurrence
acetic acid		True	18.78126					effusion
acetic acid		True	5.761868					ill-defined disorder
acetic acid		True	1.38854					influenza like illness
acetic acid		True	18.78126					hernia
acetic acid		True	1.38854					oedema
acetic acid		True	2.185					non-cardiac chest pain
acetic acid		True	18.78126					fibrosis
acetic acid		True	8.59098					biliary dyskinesia
acetic acid		True	8.59098					gallbladder disorder
acetic acid		True	3.78126					hepatic cyst
acetic acid		True	8.59098					hepatic cirrhosis
acetic acid		True	8.59098					hepatic steatosis
acetic acid		True	1.38854					hypersensitivity
acetic acid		True	3.78126					rhinitis allergic
acetic acid		True	8.59098					bacterial infection
acetic acid		True	3.78126					staphylococcal infection
acetic acid		True	2.185					abscess
acetic acid		True	1.465834					pneumonia
acetic acid		True	1.2349290000000002					sepsis
acetic acid		True	2.185					septic shock
acetic acid		True	3.172151					nasopharyngitis
acetic acid		True	2.525865					upper respiratory tract infection
acetic acid		True	1.38854					cystitis
acetic acid		True	1.810578					urinary tract infection
acetic acid		True	8.59098					influenza
acetic acid		True	3.78126					poisoning
acetic acid		True	2.087289					injury
acetic acid		True	2.185					multiple injuries
acetic acid		True	3.78126					scar
acetic acid		True	3.78126					head injury
acetic acid		True	3.78126					incorrect route of product administration
acetic acid		True	19.142484					wrong product administered
acetic acid		True	7.340202					wrong technique in product usage process
acetic acid		True	48.91127					product dispensing error
acetic acid		True	14.487056					medication error
acetic acid		True	3.78126					osteopenia
acetic acid		True	1.718762					hyponatraemia
acetic acid		True	8.59098					bone pain
acetic acid		True	1.792326					arthralgia
acetic acid		True	5.279815					osteoarthritis
acetic acid		True	2.185					spinal osteoarthritis
acetic acid		True	1.865965					myalgia
acetic acid		True	3.78126					muscle contractions involuntary
acetic acid		True	2.518121					muscle spasms
acetic acid		True	1.718762					muscular weakness
acetic acid		True	3.78126					neck pain
acetic acid		True	1.054933					pain in extremity
acetic acid		True	8.59098					bladder cancer
acetic acid		True	9.00736					cerebral infarction
acetic acid		True	1.6828790000000002					cerebrovascular accident
acetic acid		True	18.78126					ischaemic stroke
acetic acid		True	2.185					multiple sclerosis
acetic acid		True	8.59098					dementia
acetic acid		True	3.78126					disturbance in attention
acetic acid		True	2.185					hypokinesia
acetic acid		True	1.0590739999999998					tremor
acetic acid		True	1.38854					balance disorder
acetic acid		True	3.78126					depressed level of consciousness
acetic acid		True	1.0590739999999998					loss of consciousness
acetic acid		True	1.449922					somnolence
acetic acid		True	3.78126					disorientation
acetic acid		True	3.78126					unresponsive to stimuli
acetic acid		True	19.303341					neuralgia
acetic acid		True	3.172151					neuropathy peripheral
acetic acid		True	2.185					generalised tonic-clonic seizure
acetic acid		True	12.5792					seizure
acetic acid		True	2.303279					insomnia
acetic acid		True	8.59098					sleep apnoea syndrome
acetic acid		True	8.59098					cerebral atrophy
acetic acid		True	2.185					nervousness
acetic acid		True	2.185					stress
acetic acid		True	9.192535					fear
acetic acid		True	4.142484					delirium
acetic acid		True	2.447058					depression
acetic acid		True	3.172151					anger
acetic acid		True	3.172151					emotional distress
acetic acid		True	5.761868					mental status changes
acetic acid		True	8.59098					libido decreased
acetic acid		True	8.59098					nightmare
acetic acid		True	6.7459					sleep disorder
acetic acid		True	2.7688240000000004					completed suicide
acetic acid		True	3.78126					renal disorder
acetic acid		True	2.185					chronic kidney disease
acetic acid		True	1.38854					haematuria
acetic acid		True	3.172151					nephrolithiasis
acetic acid		True	8.59098					vaginal haemorrhage
acetic acid		True	5.099318					chronic obstructive pulmonary disease
acetic acid		True	3.78126					wheezing
acetic acid		True	2.185					atelectasis
acetic acid		True	2.185					emphysema
acetic acid		True	2.185					pleural effusion
acetic acid		True	8.59098					pulmonary hypertension
acetic acid		True	2.7688240000000004					pulmonary embolism
acetic acid		True	7.541379					cough
acetic acid		True	1.38854					acute respiratory failure
acetic acid		True	4.142484					pulmonary mass
acetic acid		True	14.095198					nasal congestion
acetic acid		True	8.59098					dermatitis
acetic acid		True	2.087289					erythema
acetic acid		True	3.172151					skin exfoliation
acetic acid		True	1.810578					rash
acetic acid		True	8.59098					nail discolouration
acetic acid		True	8.59098					nail disorder
acetic acid		True	1.718762					off label use
acetic acid		True	3.78126					arteriosclerosis
acetic acid		True	3.083917					deep vein thrombosis
acetic acid		True	8.59098					microangiopathy
acetic acid		True	1.810578					hypertension
acetic acid		True	3.083917					toxicity to various agents
monofluorophosphate		True	1.38438					iron deficiency anaemia
monofluorophosphate		True	8.58769					anaemia of chronic disease
monofluorophosphate		True	1.38438					coagulopathy
monofluorophosphate		True	2.1809700000000003					haemolytic anaemia
monofluorophosphate		True	8.58769					acute myeloid leukaemia
monofluorophosphate		True	9.0027					myelodysplastic syndrome
monofluorophosphate		True	1.3641800000000002					thrombocytopenia
monofluorophosphate		True	12.573076					lymphadenopathy
monofluorophosphate		True	2.1809700000000003					metastases to lymph nodes
monofluorophosphate		True	2.400091					febrile neutropenia
monofluorophosphate		True	1.131624					neutropenia
monofluorophosphate		True	2.1809700000000003					bundle branch block right
monofluorophosphate		True	8.58769					conduction disorder
monofluorophosphate		True	5.710532000000001					arrhythmia
monofluorophosphate		True	6.943223					bradycardia
monofluorophosphate		True	4.505422					tachycardia
monofluorophosphate		True	3.77746					sinus node dysfunction
monofluorophosphate		True	1.38438					sinus tachycardia
monofluorophosphate		True	3.77746					supraventricular tachycardia
monofluorophosphate		True	3.166569					cardiovascular disorder
monofluorophosphate		True	5.8857550000000005					palpitations
monofluorophosphate		True	1.38438					presyncope
monofluorophosphate		True	5.359945					syncope
monofluorophosphate		True	2.645923					dyspnoea
monofluorophosphate		True	2.1809700000000003					dyspnoea exertional
monofluorophosphate		True	8.58769					mitral valve disease
monofluorophosphate		True	1.38438					mitral valve incompetence
monofluorophosphate		True	9.0027					arteriosclerosis coronary artery
monofluorophosphate		True	13.592524					chest discomfort
monofluorophosphate		True	2.185716					chest pain
monofluorophosphate		True	2.1809700000000003					pulmonary congestion
monofluorophosphate		True	2.1809700000000003					cardiomegaly
monofluorophosphate		True	3.77746					diastolic dysfunction
monofluorophosphate		True	3.77746					left ventricular dysfunction
monofluorophosphate		True	6.739776					ear pain
monofluorophosphate		True	9.0027					deafness
monofluorophosphate		True	3.77746					hypoacusis
monofluorophosphate		True	3.77746					otitis media
monofluorophosphate		True	2.520142					type 2 diabetes mellitus
monofluorophosphate		True	8.58769					hyperparathyroidism
monofluorophosphate		True	2.1809700000000003					goitre
monofluorophosphate		True	8.58769					thyroid disorder
monofluorophosphate		True	8.58769					hyperthyroidism
monofluorophosphate		True	8.58769					thyroid cyst
monofluorophosphate		True	2.1809700000000003					thyroid neoplasm
monofluorophosphate		True	48.90702					dry eye
monofluorophosphate		True	3.77746					lacrimation increased
monofluorophosphate		True	1.38438					glaucoma
monofluorophosphate		True	8.58769					conjunctivitis
monofluorophosphate		True	1.38438					eye pruritus
monofluorophosphate		True	8.58769					inguinal hernia
monofluorophosphate		True	2.1809700000000003					proctalgia
monofluorophosphate		True	11.833211					dental caries
monofluorophosphate		True	9.186812					tooth abscess
monofluorophosphate		True	3.77746					tooth infection
monofluorophosphate		True	4.137093					loose tooth
monofluorophosphate		True	3.77746					periodontal disease
monofluorophosphate		True	4.296716					tooth disorder
monofluorophosphate		True	1.712848					tooth fracture
monofluorophosphate		True	8.58769					tooth injury
monofluorophosphate		True	8.58769					hyperaesthesia teeth
monofluorophosphate		True	3.076991					toothache
monofluorophosphate		True	8.58769					pulpitis dental
monofluorophosphate		True	8.58769					tooth discolouration
monofluorophosphate		True	2.1809700000000003					gingival disorder
monofluorophosphate		True	3.77746					gingival erythema
monofluorophosphate		True	5.273404					gingival bleeding
monofluorophosphate		True	5.756757					gingival pain
monofluorophosphate		True	1.38438					tooth loss
monofluorophosphate		True	2.1809700000000003					diverticulum
monofluorophosphate		True	2.67072					gastric disorder
monofluorophosphate		True	3.77746					hyperchlorhydria
monofluorophosphate		True	2.520142					gastric haemorrhage
monofluorophosphate		True	8.58769					gastroenteritis
monofluorophosphate		True	2.1809700000000003					gastroenteritis viral
monofluorophosphate		True	5.273404					clostridium difficile colitis
monofluorophosphate		True	3.77746					oesophageal candidiasis
monofluorophosphate		True	2.345828					gastritis
monofluorophosphate		True	1.067905					diarrhoea
monofluorophosphate		True	1.571749					constipation
monofluorophosphate		True	4.296716					flatulence
monofluorophosphate		True	1.495557					abdominal pain upper
monofluorophosphate		True	3.77746					bruxism
monofluorophosphate		True	2.463031					dysphagia
monofluorophosphate		True	16.877533					hypophagia
monofluorophosphate		True	3.77746					mastication disorder
monofluorophosphate		True	2.1809700000000003					retching
monofluorophosphate		True	2.1809700000000003					gastric ulcer
monofluorophosphate		True	2.1809700000000003					large intestine perforation
monofluorophosphate		True	2.345828					haemorrhoids
monofluorophosphate		True	24.166569					cheilitis
monofluorophosphate		True	8.58769					lip disorder
monofluorophosphate		True	7.531377					lip swelling
monofluorophosphate		True	6.739776					oral disorder
monofluorophosphate		True	18.77746					palatal disorder
monofluorophosphate		True	18.77746					lip pain
monofluorophosphate		True	8.58769					odynophagia
monofluorophosphate		True	22.647153000000003					oral pain
monofluorophosphate		True	9.0027					paraesthesia oral
monofluorophosphate		True	3.412967					throat irritation
monofluorophosphate		True	5.756757					hypoaesthesia oral
monofluorophosphate		True	19.296716					oral discomfort
monofluorophosphate		True	18.77746					oral mucosal exfoliation
monofluorophosphate		True	2.10875					oropharyngeal pain
monofluorophosphate		True	8.58769					oedema mouth
monofluorophosphate		True	9.0027					aphthous ulcer
monofluorophosphate		True	7.732269					mouth ulceration
monofluorophosphate		True	4.505422					stomatitis
monofluorophosphate		True	11.578169					dry mouth
monofluorophosphate		True	8.58769					dry throat
monofluorophosphate		True	3.77746					ageusia
monofluorophosphate		True	6.007681					dysgeusia
monofluorophosphate		True	8.58769					glossitis
monofluorophosphate		True	18.77746					tongue disorder
monofluorophosphate		True	21.903578					glossodynia
monofluorophosphate		True	9.470545					swollen tongue
monofluorophosphate		True	2.1809700000000003					tongue discolouration
monofluorophosphate		True	1.38438					laryngeal pain
monofluorophosphate		True	3.77746					injection site discolouration
monofluorophosphate		True	1.712848					injection site haemorrhage
monofluorophosphate		True	1.537939					injection site pain
monofluorophosphate		True	8.58769					injection site rash
monofluorophosphate		True	3.005604					fatigue
monofluorophosphate		True	2.345828					lethargy
monofluorophosphate		True	1.642772					malaise
monofluorophosphate		True	1.380484					feeling abnormal
monofluorophosphate		True	1.5109030000000003					feeling hot
monofluorophosphate		True	3.77746					sensation of foreign body
monofluorophosphate		True	8.58769					temperature intolerance
monofluorophosphate		True	1.131624					gait disturbance
monofluorophosphate		True	9.0027					deformity
monofluorophosphate		True	1.443941					disease progression
monofluorophosphate		True	3.166569					night sweats
monofluorophosphate		True	4.137093					purulent discharge
monofluorophosphate		True	8.58769					granuloma
monofluorophosphate		True	3.639469					mucosal inflammation
monofluorophosphate		True	8.58769					oedema mucosal
monofluorophosphate		True	6.739776					discomfort
monofluorophosphate		True	1.3762370000000002					pain
monofluorophosphate		True	8.58769					tenderness
monofluorophosphate		True	9.0027					ulcer haemorrhage
monofluorophosphate		True	3.77746					dilatation intrahepatic duct acquired
monofluorophosphate		True	1.443941					cholelithiasis
monofluorophosphate		True	8.58769					hepatic cyst
monofluorophosphate		True	2.1809700000000003					hepatic lesion
monofluorophosphate		True	1.38438					hepatic function abnormal
monofluorophosphate		True	5.756757					metastases to liver
monofluorophosphate		True	2.10875					asthma
monofluorophosphate		True	1.38438					dermatitis allergic
monofluorophosphate		True	1.860772					hypersensitivity
monofluorophosphate		True	8.58769					reaction to excipient
monofluorophosphate		True	1.5109030000000003					anaphylactic reaction
monofluorophosphate		True	3.77746					anaphylactic shock
monofluorophosphate		True	1.712848					angioedema
monofluorophosphate		True	3.77746					rhinitis allergic
monofluorophosphate		True	1.38438					systemic lupus erythematosus
monofluorophosphate		True	8.58769					sepsis syndrome
monofluorophosphate		True	8.58769					hypogammaglobulinaemia
monofluorophosphate		True	3.77746					folliculitis
monofluorophosphate		True	8.58769					lyme disease
monofluorophosphate		True	2.1809700000000003					clostridial infection
monofluorophosphate		True	3.77746					enterococcal infection
monofluorophosphate		True	8.58769					escherichia bacteraemia
monofluorophosphate		True	1.38438					escherichia sepsis
monofluorophosphate		True	3.77746					escherichia urinary tract infection
monofluorophosphate		True	8.58769					pneumonia legionella
monofluorophosphate		True	2.1809700000000003					pharyngitis streptococcal
monofluorophosphate		True	8.58769					streptococcal bacteraemia
monofluorophosphate		True	4.137093					candida infection
monofluorophosphate		True	3.77746					onychomycosis
monofluorophosphate		True	3.599563					osteomyelitis
monofluorophosphate		True	8.58769					meningitis
monofluorophosphate		True	8.58769					abscess
monofluorophosphate		True	1.945827					infection
monofluorophosphate		True	1.202393					bronchitis
monofluorophosphate		True	1.590762					pneumonia
monofluorophosphate		True	2.1809700000000003					bacteraemia
monofluorophosphate		True	2.345828					upper respiratory tract infection
monofluorophosphate		True	2.1809700000000003					cytomegalovirus infection
monofluorophosphate		True	1.228892					herpes zoster
monofluorophosphate		True	3.77746					human herpesvirus 6 infection
monofluorophosphate		True	1.443941					influenza
monofluorophosphate		True	3.77746					compression fracture
monofluorophosphate		True	1.38438					fracture
monofluorophosphate		True	8.58769					femoral neck fracture
monofluorophosphate		True	18.77746					pelvic fracture
monofluorophosphate		True	8.58769					lumbar vertebral fracture
monofluorophosphate		True	2.058726					spinal compression fracture
monofluorophosphate		True	2.058726					rib fracture
monofluorophosphate		True	8.58769					radius fracture
monofluorophosphate		True	3.166569					wrist fracture
monofluorophosphate		True	9.0027					toxicity to various agents
monofluorophosphate		True	3.77746					tendon injury
monofluorophosphate		True	8.58769					nerve injury
monofluorophosphate		True	9.0027					multiple injuries
monofluorophosphate		True	2.058726					blister
monofluorophosphate		True	1.370555					contusion
monofluorophosphate		True	1.38438					radiation skin injury
monofluorophosphate		True	14.090087					thermal burn
monofluorophosphate		True	8.58769					expired product administered
monofluorophosphate		True	1.443941					inappropriate schedule of product administration
monofluorophosphate		True	2.1809700000000003					phlebitis
monofluorophosphate		True	1.38438					post procedural complication
monofluorophosphate		True	1.495557					decreased appetite
monofluorophosphate		True	2.67072					osteopenia
monofluorophosphate		True	2.1809700000000003					hypomagnesaemia
monofluorophosphate		True	3.77746					hypophosphataemia
monofluorophosphate		True	4.137093					electrolyte imbalance
monofluorophosphate		True	1.457222					hypokalaemia
monofluorophosphate		True	2.1809700000000003					dyslipidaemia
monofluorophosphate		True	8.58769					bone lesion
monofluorophosphate		True	8.58769					exostosis
monofluorophosphate		True	3.77746					osteitis
monofluorophosphate		True	9.0027					bone sequestrum
monofluorophosphate		True	2.1809700000000003					spinal disorder
monofluorophosphate		True	8.58769					bone swelling
monofluorophosphate		True	3.599563					pain in jaw
monofluorophosphate		True	8.58769					chondrocalcinosis
monofluorophosphate		True	8.58769					joint noise
monofluorophosphate		True	5.273404					joint stiffness
monofluorophosphate		True	2.294969					osteoarthritis
monofluorophosphate		True	5.273404					spinal osteoarthritis
monofluorophosphate		True	8.58769					psoriatic arthropathy
monofluorophosphate		True	8.58769					myositis
monofluorophosphate		True	9.0027					muscle twitching
monofluorophosphate		True	5.756757					foot deformity
monofluorophosphate		True	5.756757					intervertebral disc degeneration
monofluorophosphate		True	2.520142					intervertebral disc protrusion
monofluorophosphate		True	1.38438					sciatica
monofluorophosphate		True	3.166569					spinal stenosis
monofluorophosphate		True	4.137093					musculoskeletal discomfort
monofluorophosphate		True	2.67072					musculoskeletal pain
monofluorophosphate		True	9.0027					metastases to bone
monofluorophosphate		True	8.58769					synovitis
monofluorophosphate		True	8.58769					melanocytic naevus
monofluorophosphate		True	3.77746					metastases to lung
monofluorophosphate		True	28.84764					squamous cell carcinoma
monofluorophosphate		True	2.1809700000000003					renal cyst
monofluorophosphate		True	9.0027					ovarian cancer
monofluorophosphate		True	1.38438					prostate cancer
monofluorophosphate		True	8.58769					skin cancer
monofluorophosphate		True	2.1809700000000003					squamous cell carcinoma of skin
monofluorophosphate		True	3.77746					cerebellar infarction
monofluorophosphate		True	2.520142					cerebral haemorrhage
monofluorophosphate		True	8.58769					cerebral ischaemia
monofluorophosphate		True	8.58769					facial paralysis
monofluorophosphate		True	8.58769					trigeminal neuralgia
monofluorophosphate		True	8.58769					demyelination
monofluorophosphate		True	2.520142					amnesia
monofluorophosphate		True	5.756757					disturbance in attention
monofluorophosphate		True	2.520142					dyskinesia
monofluorophosphate		True	2.1809700000000003					parkinson's disease
monofluorophosphate		True	4.171201					tremor
monofluorophosphate		True	8.58769					hyperreflexia
monofluorophosphate		True	1.712848					balance disorder
monofluorophosphate		True	1.888784					confusional state
monofluorophosphate		True	1.38438					depressed level of consciousness
monofluorophosphate		True	1.6859689999999998					somnolence
monofluorophosphate		True	3.77746					nervous system disorder
monofluorophosphate		True	8.58769					personality change
monofluorophosphate		True	8.58769					thinking abnormal
monofluorophosphate		True	3.639469					burning sensation
monofluorophosphate		True	1.515637					paraesthesia
monofluorophosphate		True	18.77746					neuralgia
monofluorophosphate		True	5.756757					palmar-plantar erythrodysaesthesia syndrome
monofluorophosphate		True	2.1809700000000003					sensory disturbance
monofluorophosphate		True	11.833211					speech disorder
monofluorophosphate		True	8.58769					autonomic neuropathy
monofluorophosphate		True	2.058726					urinary incontinence
monofluorophosphate		True	8.58769					generalised tonic-clonic seizure
monofluorophosphate		True	5.756757					abnormal dreams
monofluorophosphate		True	1.650315					insomnia
monofluorophosphate		True	8.58769					poor quality sleep
monofluorophosphate		True	3.77746					neurogenic bladder
monofluorophosphate		True	8.58769					brain injury
monofluorophosphate		True	1.38438					cerebral atrophy
monofluorophosphate		True	3.77746					seizure
monofluorophosphate		True	1.526055					anxiety
monofluorophosphate		True	11.833211					nervousness
monofluorophosphate		True	7.732269					stress
monofluorophosphate		True	1.776751					depression
monofluorophosphate		True	8.58769					persistent depressive disorder
monofluorophosphate		True	1.38438					anhedonia
monofluorophosphate		True	3.77746					depressed mood
monofluorophosphate		True	2.058726					hallucination
monofluorophosphate		True	2.058726					emotional distress
monofluorophosphate		True	3.77746					mood altered
monofluorophosphate		True	3.77746					aggression
monofluorophosphate		True	2.520142					throat tightness
monofluorophosphate		True	2.1809700000000003					sexual dysfunction
monofluorophosphate		True	1.38438					suicide attempt
monofluorophosphate		True	8.58769					urinary tract obstruction
monofluorophosphate		True	8.58769					anuria
monofluorophosphate		True	2.1809700000000003					hydronephrosis
monofluorophosphate		True	2.058726					dysuria
monofluorophosphate		True	3.77746					menopausal symptoms
monofluorophosphate		True	8.58769					menorrhagia
monofluorophosphate		True	3.77746					prostatomegaly
monofluorophosphate		True	2.1809700000000003					bronchial hyperreactivity
monofluorophosphate		True	18.77746					obstructive airways disorder
monofluorophosphate		True	3.166569					wheezing
monofluorophosphate		True	2.520142					pneumonitis
monofluorophosphate		True	5.273404					atelectasis
monofluorophosphate		True	5.273404					lung infiltration
monofluorophosphate		True	8.58769					pulmonary alveolar haemorrhage
monofluorophosphate		True	4.137093					pulmonary fibrosis
monofluorophosphate		True	8.58769					acute respiratory distress syndrome
monofluorophosphate		True	3.77746					pneumothorax
monofluorophosphate		True	2.67072					respiratory distress
monofluorophosphate		True	18.77746					tachypnoea
monofluorophosphate		True	1.443941					hypoxia
monofluorophosphate		True	2.116204					cough
monofluorophosphate		True	1.052989					productive cough
monofluorophosphate		True	2.1809700000000003					sputum discoloured
monofluorophosphate		True	2.1809700000000003					pleuritic pain
monofluorophosphate		True	2.1809700000000003					rales
monofluorophosphate		True	1.38438					aspiration
monofluorophosphate		True	3.77746					pulmonary mass
monofluorophosphate		True	2.058726					choking
monofluorophosphate		True	1.38438					increased upper airway secretion
monofluorophosphate		True	1.443941					nasal congestion
monofluorophosphate		True	5.363438					epistaxis
monofluorophosphate		True	3.77746					nasal oedema
monofluorophosphate		True	8.58769					sinus congestion
monofluorophosphate		True	8.58769					sinus disorder
monofluorophosphate		True	5.756757					pharyngeal oedema
monofluorophosphate		True	9.0027					hyperkeratosis
monofluorophosphate		True	8.58769					lichenoid keratosis
monofluorophosphate		True	1.712848					skin discolouration
monofluorophosphate		True	1.228892					swelling face
monofluorophosphate		True	8.58769					skin irritation
monofluorophosphate		True	1.558856					erythema
monofluorophosphate		True	4.137093					skin exfoliation
monofluorophosphate		True	1.401177					rash
monofluorophosphate		True	3.77746					decubitus ulcer
monofluorophosphate		True	1.38438					skin ulcer
monofluorophosphate		True	1.38438					acne
monofluorophosphate		True	3.639469					alopecia
monofluorophosphate		True	2.1809700000000003					skin haemorrhage
monofluorophosphate		True	8.58769					aortic arteriosclerosis
monofluorophosphate		True	3.77746					arteriosclerosis
monofluorophosphate		True	2.1809700000000003					peripheral vascular disorder
monofluorophosphate		True	1.19067					hypertension
monofluorophosphate		True	3.77746					varicose vein
monofluorophosphate		True	8.58769					pulseless electrical activity
monofluorophosphate		True	8.58769					vitreous floaters
monofluorophosphate		True	8.58769					spinal pain
monofluorophosphate		True	3.77746					bladder dysfunction
monofluorophosphate		True	3.77746					bone loss
monofluorophosphate		True	18.77746					exposed bone in jaw
monofluorophosphate		True	3.599563					osteonecrosis of jaw
monofluorophosphate		True	8.58769					vertebral foraminal stenosis
monofluorophosphate		True	3.77746					clostridium difficile infection
monofluorophosphate		True	1.38438					intentional product misuse
chloroxine		True	8.61384	Not found	False	[]		anaemia
chloroxine		True	3.80776	Not found	False	[]		cardio-respiratory arrest
chloroxine		True	3.80776	Not found	False	[]		left ventricular hypertrophy
chloroxine		True	2.21317	Not found	False	[]		vertigo
chloroxine		True	3.80776	Not found	False	[]		cataract
chloroxine		True	8.61384	Not found	False	[]		peritonitis bacterial
chloroxine		True	2.21317	Not found	False	[]		constipation
chloroxine		True	2.21317	Not found	False	[]		abdominal pain upper
chloroxine		True	1.41767	Not found	False	[]		dysphagia
chloroxine		True	8.61384	Not found	False	[]		peritonitis
chloroxine		True	9.040089	Not found	False	[]		condition aggravated
chloroxine		True	8.61384	Not found	False	[]		general physical health deterioration
chloroxine		True	8.61384	Not found	False	[]		influenza like illness
chloroxine		True	3.80776	Not found	False	[]		mobility decreased
chloroxine		True	2.21317	Not found	False	[]		pain
chloroxine		True	8.61384	Not found	False	[]		sepsis
chloroxine		True	2.21317	Not found	False	[]		fall
chloroxine		True	4.180593	Not found	False	[]		arthralgia
chloroxine		True	3.80776	Not found	False	[]		back pain
chloroxine		True	8.61384	Not found	False	[]		basal cell carcinoma
chloroxine		True	2.21317	Not found	False	[]		memory impairment
chloroxine		True	5.7979	Not found	False	[]		balance disorder
chloroxine		True	8.61384	Not found	False	[]		burning sensation
chloroxine		True	2.21317	Not found	False	[]		hypoaesthesia
chloroxine		True	2.21317	Not found	False	[]		seizure
chloroxine		True	8.61384	Not found	False	[]		abortion spontaneous
chloroxine		True	18.80776	Not found	False	[]		depression
chloroxine		True	8.61384	Not found	False	[]		haematuria
chloroxine		True	3.80776	Not found	False	[]		chronic obstructive pulmonary disease
chloroxine		True	5.7979	Not found	False	[]		rash
chloroxine		True	3.80776	Not found	False	[]		deep vein thrombosis
cefpirome		True	1.109687					anaemia
cefpirome		True	2.1823					haemorrhagic diathesis
cefpirome		True	3.898065					disseminated intravascular coagulation
cefpirome		True	1.38576					haemophagocytic lymphohistiocytosis
cefpirome		True	4.138874					epstein-barr virus associated lymphoproliferative disorder
cefpirome		True	18.77871					haemolysis
cefpirome		True	5.27552					jaundice
cefpirome		True	8.58878					drug reaction with eosinophilia and systemic symptoms
cefpirome		True	9.00424					eosinophilic pneumonia
cefpirome		True	6.741797					leukocytosis
cefpirome		True	1.252608					leukopenia
cefpirome		True	3.371146					febrile neutropenia
cefpirome		True	1.654089					neutropenia
cefpirome		True	8.58878					bundle branch block left
cefpirome		True	1.673817					tachycardia
cefpirome		True	3.77871					sinus bradycardia
cefpirome		True	1.38576					supraventricular tachycardia
cefpirome		True	4.013992					cardio-respiratory arrest
cefpirome		True	2.1823					ventricular fibrillation
cefpirome		True	2.1823					ventricular tachycardia
cefpirome		True	3.77871					vertigo
cefpirome		True	1.054997					hyperglycaemia
cefpirome		True	2.1823					hypothyroidism
cefpirome		True	8.58878					eye infection fungal
cefpirome		True	3.77871					umbilical hernia
cefpirome		True	1.230885					pancreatitis
cefpirome		True	1.38576					pancreatitis acute
cefpirome		True	8.58878					gastrointestinal disorder
cefpirome		True	2.137444					gastrointestinal haemorrhage
cefpirome		True	8.58878					lower gastrointestinal haemorrhage
cefpirome		True	18.77871					cytomegalovirus gastritis
cefpirome		True	3.77871					clostridium colitis
cefpirome		True	6.027761					clostridium difficile colitis
cefpirome		True	3.77871					dysphagia
cefpirome		True	8.58878					gastric ulcer haemorrhage
cefpirome		True	9.00424					lip swelling
cefpirome		True	8.58878					palatal disorder
cefpirome		True	3.77871					oral herpes
cefpirome		True	1.7148					stomatitis
cefpirome		True	8.58878					laryngeal pain
cefpirome		True	3.043845					pyrexia
cefpirome		True	8.58878					thirst
cefpirome		True	3.530773					condition aggravated
cefpirome		True	5.005424					disease progression
cefpirome		True	2.1823					influenza like illness
cefpirome		True	2.1823					irritability
cefpirome		True	1.949513					multiple organ dysfunction syndrome
cefpirome		True	1.38576					inflammation
cefpirome		True	14.091775					generalised oedema
cefpirome		True	2.763355					oedema
cefpirome		True	8.58878					excessive granulation tissue
cefpirome		True	3.77871					impaired healing
cefpirome		True	2.1823					cholangitis
cefpirome		True	8.58878					bile duct stone
cefpirome		True	2.1823					cholecystitis
cefpirome		True	18.77871					hepatic lesion
cefpirome		True	2.275983					liver disorder
cefpirome		True	4.109296					hepatic function abnormal
cefpirome		True	9.188702					hypoalbuminaemia
cefpirome		True	8.58878					hepatic encephalopathy
cefpirome		True	18.77871					liver abscess
cefpirome		True	8.58878					cytomegalovirus hepatitis
cefpirome		True	1.38576					hepatocellular injury
cefpirome		True	1.38576					asthma
cefpirome		True	4.298902					stevens-johnson syndrome
cefpirome		True	9.298902					drug eruption
cefpirome		True	1.230885					toxic epidermal necrolysis
cefpirome		True	1.7148					toxic skin eruption
cefpirome		True	1.252608					urticaria
cefpirome		True	1.38576					engraftment syndrome
cefpirome		True	10.919291					acute graft versus host disease in skin
cefpirome		True	9.430025					chronic graft versus host disease
cefpirome		True	3.77871					hypogammaglobulinaemia
cefpirome		True	2.5220320000000003					bacterial infection
cefpirome		True	8.58878					meningitis bacterial
cefpirome		True	2.1823					pneumonia bacterial
cefpirome		True	8.58878					escherichia infection
cefpirome		True	3.77871					escherichia sepsis
cefpirome		True	2.1823					staphylococcal bacteraemia
cefpirome		True	9.00424					staphylococcal sepsis
cefpirome		True	2.1823					aspergillus infection
cefpirome		True	2.082459					bronchopulmonary aspergillosis
cefpirome		True	8.58878					candida pneumonia
cefpirome		True	5.758445					candida infection
cefpirome		True	2.06065					fungal infection
cefpirome		True	3.77871					systemic mycosis
cefpirome		True	8.58878					mucormycosis
cefpirome		True	8.58878					brain abscess
cefpirome		True	8.58878					abscess limb
cefpirome		True	3.079275					bronchitis
cefpirome		True	3.77871					lung infection
cefpirome		True	1.166252					pneumonia
cefpirome		True	1.094807					sepsis
cefpirome		True	3.77871					rash pustular
cefpirome		True	1.00931					cytomegalovirus infection
cefpirome		True	9.298902					cytomegalovirus viraemia
cefpirome		True	14.091775					pneumonia cytomegaloviral
cefpirome		True	9.188702					epstein-barr virus infection
cefpirome		True	18.77871					human herpesvirus 6 infection
cefpirome		True	8.58878					viral haemorrhagic cystitis
cefpirome		True	8.58878					post procedural infection
cefpirome		True	18.77871					toxic encephalopathy
cefpirome		True	9.00424					complications of transplant surgery
cefpirome		True	2.1823					post procedural complication
cefpirome		True	14.091775					engraft failure
cefpirome		True	2.1823					hypocalcaemia
cefpirome		True	3.77871					hypomagnesaemia
cefpirome		True	8.58878					hyperphosphataemia
cefpirome		True	4.13048					hypokalaemia
cefpirome		True	9.188702					hypernatraemia
cefpirome		True	2.1823					shock haemorrhagic
cefpirome		True	8.58878					fluid retention
cefpirome		True	18.77871					hyperuricaemia
cefpirome		True	3.77871					muscle rigidity
cefpirome		True	3.77871					breast cancer metastatic
cefpirome		True	1.6771570000000002					malignant neoplasm progression
cefpirome		True	8.58878					brain neoplasm
cefpirome		True	18.77871					lung neoplasm malignant
cefpirome		True	5.094294					cerebral haemorrhage
cefpirome		True	8.58878					hydrocephalus
cefpirome		True	3.77871					paralysis
cefpirome		True	3.77871					aphasia
cefpirome		True	3.168412					altered state of consciousness
cefpirome		True	11.401498					depressed level of consciousness
cefpirome		True	1.38576					central nervous system lesion
cefpirome		True	2.1823					nervous system disorder
cefpirome		True	1.38576					restlessness
cefpirome		True	8.58878					speech disorder
cefpirome		True	8.58878					polyneuropathy
cefpirome		True	8.58878					seizure
cefpirome		True	8.58878					premature baby
cefpirome		True	8.58878					hallucination, visual
cefpirome		True	8.58878					psychiatric symptom
cefpirome		True	4.298902					renal disorder
cefpirome		True	1.6742130000000002					renal impairment
cefpirome		True	1.38576					proteinuria
cefpirome		True	2.1823					obstructive airways disorder
cefpirome		True	1.38576					atelectasis
cefpirome		True	2.1823					organising pneumonia
cefpirome		True	4.394576					acute respiratory distress syndrome
cefpirome		True	1.5628859999999998					pleural effusion
cefpirome		True	5.758445					respiratory arrest
cefpirome		True	3.168412					pulmonary haemorrhage
cefpirome		True	3.079275					acute respiratory failure
cefpirome		True	9.00424					dermatitis
cefpirome		True	6.741797					rash erythematous
cefpirome		True	1.5133360000000002					pruritus
cefpirome		True	1.230885					rash maculo-papular
cefpirome		True	8.58878					haemorrhagic infarction
cefpirome		True	3.77871					haemodynamic instability
cefpirome		True	3.77871					post transplant lymphoproliferative disorder
cefpirome		True	8.58878					graft versus host disease in gastrointestinal tract
cefpirome		True	9.00424					graft versus host disease in skin
cefpirome		True	4.138874					posterior reversible encephalopathy syndrome
methadyl acetate		True	8.68661					syncope
methadyl acetate		True	8.68661					nausea
methadyl acetate		True	8.68661					death
methadyl acetate		True	8.68661					sleep disorder
cinnarizine		True	1.248692	Not found	False	[]		pancytopenia
cinnarizine		True	3.77671	Not found	False	[]		b-cell lymphoma
cinnarizine		True	2.693426	Not found	False	[]		leukopenia
cinnarizine		True	2.270597	Not found	False	[]		neutropenia
cinnarizine		True	2.057587	Not found	False	[]		atrioventricular block first degree
cinnarizine		True	4.136039	Not found	False	[]		arrhythmia supraventricular
cinnarizine		True	8.58705	Not found	False	[]		sinus arrhythmia
cinnarizine		True	3.846494	Not found	False	[]		sinus tachycardia
cinnarizine		True	1.38356	Not found	False	[]		supraventricular extrasystoles
cinnarizine		True	1.55598	Not found	False	[]		cardiac arrest
cinnarizine		True	2.669347	Not found	False	[]		sudden death
cinnarizine		True	2.602399	Not found	False	[]		dizziness
cinnarizine		True	1.227712	Not found	False	[]		myocardial ischaemia
cinnarizine		True	3.77671	Not found	False	[]		localised oedema
cinnarizine		True	1.134688	Not found	False	[]		cardiac failure
cinnarizine		True	8.58705	Not found	False	[]		cardiopulmonary failure
cinnarizine		True	5.683053	Not found	False	[]		left ventricular hypertrophy
cinnarizine		True	8.58705	Not found	False	[]		ear discomfort
cinnarizine		True	2.18018	Not found	False	[]		ear infection
cinnarizine		True	3.165477	Not found	False	[]		deafness
cinnarizine		True	8.58705	Not found	False	[]		deafness neurosensory
cinnarizine		True	8.58705	Not found	False	[]		sudden hearing loss
cinnarizine		True	29.185693	Not found	False	[]		labyrinthitis
cinnarizine		True	3.846494	Not found	False	[]		tinnitus
cinnarizine		True	4.21285	Found	True	[]	vertigo	vertigo
cinnarizine		True	2.003584	Not found	False	[]		hypoglycaemia
cinnarizine		True	1.4427720000000002	Not found	False	[]		thyroid disorder
cinnarizine		True	1.672689	Not found	False	[]		cataract
cinnarizine		True	2.18018	Not found	False	[]		eye swelling
cinnarizine		True	9.001787	Not found	False	[]		glaucoma
cinnarizine		True	2.18018	Not found	False	[]		conjunctivitis
cinnarizine		True	3.165477	Not found	False	[]		eyelid oedema
cinnarizine		True	1.38356	Not found	False	[]		ocular hyperaemia
cinnarizine		True	8.58705	Not found	False	[]		nystagmus
cinnarizine		True	2.538378	Found	False	[]	blurred vision	vision blurred
cinnarizine		True	2.057587	Not found	False	[]		visual impairment
cinnarizine		True	9.001787	Not found	False	[]		gingival pain
cinnarizine		True	2.18018	Not found	False	[]		gastrointestinal infection
cinnarizine		True	3.77671	Not found	False	[]		oesophageal stenosis
cinnarizine		True	3.77671	Not found	False	[]		duodenal ulcer perforation
cinnarizine		True	2.18018	Not found	False	[]		haemorrhoidal haemorrhage
cinnarizine		True	3.77671	Not found	False	[]		oesophageal carcinoma
cinnarizine		True	3.77671	Not found	False	[]		pancreatic carcinoma
cinnarizine		True	4.503584	Not found	False	[]		lip swelling
cinnarizine		True	1.38356	Not found	False	[]		hypoaesthesia oral
cinnarizine		True	2.18018	Not found	False	[]		tongue disorder
cinnarizine		True	8.58705	Not found	False	[]		hypophagia
cinnarizine		True	8.58705	Not found	False	[]		application site irritation
cinnarizine		True	1.38356	Not found	False	[]		injection site haematoma
cinnarizine		True	3.77671	Not found	False	[]		decreased activity
cinnarizine		True	2.18018	Not found	False	[]		listless
cinnarizine		True	2.136165	Not found	False	[]		malaise
cinnarizine		True	1.711693	Not found	False	[]		feeling cold
cinnarizine		True	2.18018	Not found	False	[]		feeling drunk
cinnarizine		True	1.857275	Not found	False	[]		feeling hot
cinnarizine		True	3.77671	Not found	False	[]		sensation of foreign body
cinnarizine		True	48.90619	Not found	False	[]		cold sweat
cinnarizine		True	1.455547	Not found	False	[]		disease progression
cinnarizine		True	1.143736	Not found	False	[]		general physical health deterioration
cinnarizine		True	1.5094640000000004	Not found	False	[]		hot flush
cinnarizine		True	1.378409	Found	False	[]	sweating	hyperhidrosis
cinnarizine		True	1.38356	Not found	False	[]		ill-defined disorder
cinnarizine		True	3.207915	Not found	False	[]		multiple organ dysfunction syndrome
cinnarizine		True	3.77671	Not found	False	[]		organ failure
cinnarizine		True	1.857275	Not found	False	[]		pallor
cinnarizine		True	8.58705	Not found	False	[]		performance status decreased
cinnarizine		True	1.38356	Not found	False	[]		hernia
cinnarizine		True	3.637745	Not found	False	[]		inflammation
cinnarizine		True	1.227712	Not found	False	[]		mucosal inflammation
cinnarizine		True	1.38356	Not found	False	[]		generalised oedema
cinnarizine		True	1.38356	Not found	False	[]		discomfort
cinnarizine		True	1.03747	Not found	False	[]		pain
cinnarizine		True	3.77671	Not found	False	[]		nodule
cinnarizine		True	8.58705	Not found	False	[]		tumour ulceration
cinnarizine		True	2.18018	Not found	False	[]		gait disturbance
cinnarizine		True	3.77671	Not found	False	[]		acute hepatic failure
cinnarizine		True	24.165477	Not found	False	[]		hepatitis c
cinnarizine		True	1.38356	Not found	False	[]		hepatic necrosis
cinnarizine		True	3.411418	Not found	False	[]		hepatic steatosis
cinnarizine		True	3.77671	Not found	False	[]		hepatitis toxic
cinnarizine		True	3.77671	Not found	False	[]		hepatocellular injury
cinnarizine		True	2.519023	Not found	False	[]		bronchospasm
cinnarizine		True	1.38356	Not found	False	[]		erythema multiforme
cinnarizine		True	2.18018	Not found	False	[]		helicobacter infection
cinnarizine		True	3.77671	Not found	False	[]		pneumocystis jirovecii pneumonia
cinnarizine		True	8.58705	Not found	False	[]		pathogen resistance
cinnarizine		True	2.057587	Not found	False	[]		respiratory tract infection
cinnarizine		True	4.009411	Not found	False	[]		lower respiratory tract infection
cinnarizine		True	1.38356	Not found	False	[]		urosepsis
cinnarizine		True	1.38356	Not found	False	[]		pyelonephritis
cinnarizine		True	2.669347	Not found	False	[]		herpes zoster
cinnarizine		True	2.078678	Not found	False	[]		influenza
cinnarizine		True	8.58705	Not found	False	[]		joint dislocation
cinnarizine		True	3.77671	Not found	False	[]		joint injury
cinnarizine		True	2.18018	Not found	False	[]		limb injury
cinnarizine		True	2.18018	Not found	False	[]		ankle fracture
cinnarizine		True	3.77671	Not found	False	[]		spinal fracture
cinnarizine		True	3.77671	Not found	False	[]		humerus fracture
cinnarizine		True	4.136039	Not found	False	[]		upper limb fracture
cinnarizine		True	3.09943	Not found	False	[]		toxicity to various agents
cinnarizine		True	8.58705	Not found	False	[]		neurotoxicity
cinnarizine		True	1.227712	Not found	False	[]		renal injury
cinnarizine		True	8.58705	Not found	False	[]		face injury
cinnarizine		True	2.759081	Found	False	[]	vesicles	blister
cinnarizine		True	3.77671	Not found	False	[]		wrong product administered
cinnarizine		True	5.755757	Not found	False	[]		intentional overdose
cinnarizine		True	1.596966	Found	False	[]	overdose	overdose
cinnarizine		True	7.277383	Not found	False	[]		lactic acidosis
cinnarizine		True	1.38356	Not found	False	[]		osteopenia
cinnarizine		True	3.053881	Not found	False	[]		osteoporosis
cinnarizine		True	11.397426	Not found	False	[]		hypomagnesaemia
cinnarizine		True	1.6969790000000002	Not found	False	[]		hypokalaemia
cinnarizine		True	3.77671	Not found	False	[]		hypertriglyceridaemia
cinnarizine		True	3.77671	Not found	False	[]		spinal disorder
cinnarizine		True	3.77671	Not found	False	[]		joint effusion
cinnarizine		True	1.248692	Not found	False	[]		osteoarthritis
cinnarizine		True	1.262819	Not found	False	[]		myalgia
cinnarizine		True	2.047494	Not found	False	[]		muscular weakness
cinnarizine		True	32.677738	Not found	False	[]		myopathy
cinnarizine		True	2.867081	Not found	False	[]		rhabdomyolysis
cinnarizine		True	3.77671	Not found	False	[]		foot deformity
cinnarizine		True	3.77671	Not found	False	[]		knee deformity
cinnarizine		True	3.77671	Not found	False	[]		limb discomfort
cinnarizine		True	1.042293	Not found	False	[]		pain in extremity
cinnarizine		True	2.669347	Not found	False	[]		musculoskeletal stiffness
cinnarizine		True	8.58705	Not found	False	[]		leiomyoma
cinnarizine		True	2.344438	Not found	False	[]		breast cancer
cinnarizine		True	8.58705	Not found	False	[]		breast cancer stage ii
cinnarizine		True	18.77671	Not found	False	[]		adenocarcinoma
cinnarizine		True	8.58705	Not found	False	[]		renal cell carcinoma
cinnarizine		True	3.77671	Not found	False	[]		ovarian cyst
cinnarizine		True	8.58705	Not found	False	[]		neoplasm prostate
cinnarizine		True	8.58705	Not found	False	[]		skin cancer
cinnarizine		True	8.58705	Not found	False	[]		intracranial aneurysm
cinnarizine		True	2.50828	Not found	False	[]		cerebral infarction
cinnarizine		True	1.38356	Not found	False	[]		haemorrhagic stroke
cinnarizine		True	5.755757	Not found	False	[]		anosmia
cinnarizine		True	2.669347	Not found	False	[]		migraine
cinnarizine		True	1.556797	Not found	False	[]		memory impairment
cinnarizine		True	1.38356	Not found	False	[]		mental impairment
cinnarizine		True	8.58705	Not found	False	[]		akinesia
cinnarizine		True	9.001787	Not found	False	[]		extrapyramidal disorder
cinnarizine		True	3.165477	Not found	False	[]		hypokinesia
cinnarizine		True	1.38356	Not found	False	[]		dystonia
cinnarizine		True	3.165477	Not found	False	[]		paralysis
cinnarizine		True	3.165477	Found	False	[]	parkinsonism	parkinsonism
cinnarizine		True	1.447648	Found	False	[]	tremor	tremor
cinnarizine		True	2.929479	Not found	False	[]		balance disorder
cinnarizine		True	1.059029	Not found	False	[]		confusional state
cinnarizine		True	2.752006	Not found	False	[]		depressed level of consciousness
cinnarizine		True	1.1204610000000002	Not found	False	[]		loss of consciousness
cinnarizine		True	2.519023	Not found	False	[]		sedation
cinnarizine		True	2.348673	Found	False	[]	drowsiness	somnolence
cinnarizine		True	3.77671	Found	False	[]	stupor	stupor
cinnarizine		True	2.676331	Not found	False	[]		agitation
cinnarizine		True	1.362498	Not found	False	[]		dysarthria
cinnarizine		True	3.053881	Not found	False	[]		speech disorder
cinnarizine		True	2.057587	Not found	False	[]		hypersomnia
cinnarizine		True	8.58705	Not found	False	[]		tension
cinnarizine		True	4.136039	Not found	False	[]		panic reaction
cinnarizine		True	3.055552	Not found	False	[]		depressed mood
cinnarizine		True	8.58705	Not found	False	[]		negative thoughts
cinnarizine		True	1.38356	Not found	False	[]		dissociation
cinnarizine		True	2.50828	Not found	False	[]		hallucination, visual
cinnarizine		True	8.58705	Not found	False	[]		bipolar i disorder
cinnarizine		True	8.58705	Not found	False	[]		affect lability
cinnarizine		True	6.738579	Not found	False	[]		mood altered
cinnarizine		True	3.598237	Not found	False	[]		mood swings
cinnarizine		True	3.77671	Not found	False	[]		affective disorder
cinnarizine		True	2.18018	Not found	False	[]		apathy
cinnarizine		True	7.292634	Not found	False	[]		aggression
cinnarizine		True	8.58705	Not found	False	[]		personality disorder
cinnarizine		True	1.38356	Not found	False	[]		psychiatric symptom
cinnarizine		True	2.519023	Not found	False	[]		drug dependence
cinnarizine		True	8.58705	Not found	False	[]		nicotine dependence
cinnarizine		True	4.136039	Not found	False	[]		loss of libido
cinnarizine		True	1.4427720000000002	Not found	False	[]		nightmare
cinnarizine		True	3.411418	Not found	False	[]		sleep disorder
cinnarizine		True	5.755757	Not found	False	[]		intentional self-injury
cinnarizine		True	1.187335	Not found	False	[]		suicidal ideation
cinnarizine		True	2.18018	Not found	False	[]		oliguria
cinnarizine		True	1.7710340000000002	Not found	False	[]		acute kidney injury
cinnarizine		True	2.564883	Not found	False	[]		renal impairment
cinnarizine		True	8.58705	Not found	False	[]		endometriosis
cinnarizine		True	8.544435	Not found	False	[]		acute respiratory distress syndrome
cinnarizine		True	8.58705	Not found	False	[]		tachypnoea
cinnarizine		True	1.4427720000000002	Not found	False	[]		productive cough
cinnarizine		True	1.38356	Not found	False	[]		rales
cinnarizine		True	1.38356	Not found	False	[]		respiratory disorder
cinnarizine		True	2.18018	Not found	False	[]		skin warm
cinnarizine		True	3.77671	Not found	False	[]		dermatitis
cinnarizine		True	1.38356	Not found	False	[]		generalised erythema
cinnarizine		True	2.344438	Not found	False	[]		rash generalised
cinnarizine		True	8.58705	Not found	False	[]		skin hyperpigmentation
cinnarizine		True	1.045931	Not found	False	[]		alopecia
cinnarizine		True	8.58705	Not found	False	[]		hair disorder
cinnarizine		True	3.165477	Not found	False	[]		infarction
cinnarizine		True	1.38356	Not found	False	[]		peripheral arterial occlusive disease
cinnarizine		True	6.023944999999999	Not found	False	[]		circulatory collapse
cinnarizine		True	4.21285	Not found	False	[]		shock
cinnarizine		True	1.010045	Not found	False	[]		hypotension
cinnarizine		True	3.637745	Not found	False	[]		orthostatic hypotension
cinnarizine		True	2.18018	Not found	False	[]		haemodynamic instability
cinnarizine		True	2.519023	Not found	False	[]		hypertensive crisis
cinnarizine		True	8.58705	Not found	False	[]		varicose vein
cinnarizine		True	3.77671	Not found	False	[]		noninfective gingivitis
cinnarizine		True	2.18018	Not found	False	[]		exposed bone in jaw
cinnarizine		True	48.90619	Not found	False	[]		product use issue
naftazone		True	8.61031					lymphadenopathy
naftazone		True	8.61031					bundle branch block left
naftazone		True	1.41315					tachycardia
naftazone		True	1.41315					ventricular tachycardia
naftazone		True	2.560079					dyspnoea
naftazone		True	1.41315					oedema peripheral
naftazone		True	8.61031					cardiac failure acute
naftazone		True	2.20879					cardiomegaly
naftazone		True	4.174621					vertigo
naftazone		True	1.41315					abdominal pain upper
naftazone		True	5.144986					asthenia
naftazone		True	1.41315					malaise
naftazone		True	8.61031					pallor
naftazone		True	3.80365					inflammation
naftazone		True	8.61031					hypoalbuminaemia
naftazone		True	3.80365					toxic skin eruption
naftazone		True	1.41315					urticaria
naftazone		True	8.61031					infection
naftazone		True	8.61031					overdose
naftazone		True	3.80365					decreased appetite
naftazone		True	5.792265					hyponatraemia
naftazone		True	4.174621					arthralgia
naftazone		True	2.20879					transient ischaemic attack
naftazone		True	8.61031					depressed level of consciousness
naftazone		True	1.41315					loss of consciousness
naftazone		True	1.41315					somnolence
naftazone		True	8.61031					tubulointerstitial nephritis
naftazone		True	8.61031					haematuria
naftazone		True	2.20879					respiratory distress
naftazone		True	8.61031					rash erythematous
naftazone		True	8.61031					rash pruritic
naftazone		True	3.80365					osteonecrosis of jaw
vardenafil		True	1.452442	Not found	False	[]		blood loss anaemia
vardenafil		True	3.77533	Not found	False	[]		haemoconcentration
vardenafil		True	3.77533	Not found	False	[]		mastocytosis
vardenafil		True	8.58585	Not found	False	[]		plasmacytoma
vardenafil		True	3.07313	Not found	False	[]		heparin-induced thrombocytopenia
vardenafil		True	14.087228	Not found	False	[]		microcytosis
vardenafil		True	1.38205	Not found	False	[]		hilar lymphadenopathy
vardenafil		True	5.753898	Not found	False	[]		lymphangitis
vardenafil		True	28.84538	Not found	False	[]		lymphocele
vardenafil		True	6.021312	Not found	False	[]		splenic infarction
vardenafil		True	3.77533	Not found	False	[]		hypereosinophilic syndrome
vardenafil		True	1.830527	Not found	False	[]		leukocytosis
vardenafil		True	1.258642	Not found	False	[]		extrasystoles
vardenafil		True	1.049591	Not found	False	[]		atrial tachycardia
vardenafil		True	1.043205	Not found	False	[]		sinus node dysfunction
vardenafil		True	1.38205	Not found	False	[]		cardiac death
vardenafil		True	2.055468	Not found	False	[]		cardiac fibrillation
vardenafil		True	1.214357	Not found	False	[]		ventricular extrasystoles
vardenafil		True	1.367687	Not found	False	[]		heart injury
vardenafil		True	1.225519	Not found	False	[]		hypertensive heart disease
vardenafil		True	1.187321	Not found	False	[]		presyncope
vardenafil		True	2.17871	Not found	False	[]		dyspnoea paroxysmal nocturnal
vardenafil		True	1.709544	Not found	False	[]		orthopnoea
vardenafil		True	18.77533	Not found	False	[]		cardiac valve abscess
vardenafil		True	3.77533	Not found	False	[]		mitral valve calcification
vardenafil		True	1.072474	Not found	False	[]		mitral valve incompetence
vardenafil		True	8.58585	Not found	False	[]		tricuspid valve disease
vardenafil		True	3.77533	Not found	False	[]		trisomy 18
vardenafil		True	1.38205	Not found	False	[]		arteriosclerosis coronary artery
vardenafil		True	1.545587	Not found	False	[]		coronary artery disease
vardenafil		True	1.945592	Not found	False	[]		coronary artery stenosis
vardenafil		True	3.77533	Not found	False	[]		vascular stent stenosis
vardenafil		True	1.112738	Not found	False	[]		acute myocardial infarction
vardenafil		True	2.17871	Not found	False	[]		silent myocardial infarction
vardenafil		True	8.58585	Not found	False	[]		endocarditis bacterial
vardenafil		True	8.58585	Not found	False	[]		subacute endocarditis
vardenafil		True	3.163447	Not found	False	[]		cardiac failure chronic
vardenafil		True	2.266899	Not found	False	[]		ischaemic cardiomyopathy
vardenafil		True	2.17871	Not found	False	[]		cardiac aneurysm
vardenafil		True	3.163447	Not found	False	[]		cardiac hypertrophy
vardenafil		True	3.3200860000000003	Not found	False	[]		left atrial dilatation
vardenafil		True	1.240091	Not found	False	[]		left ventricular hypertrophy
vardenafil		True	3.77533	Not found	False	[]		ventricle rupture
vardenafil		True	1.854642	Not found	False	[]		cardiac tamponade
vardenafil		True	1.38205	Not found	False	[]		pericardial haemorrhage
vardenafil		True	8.58585	Not found	False	[]		deafness congenital
vardenafil		True	11.394618	Not found	False	[]		colour blindness
vardenafil		True	8.58585	Not found	False	[]		muscular dystrophy
vardenafil		True	1.38205	Not found	False	[]		congenital cystic kidney disease
vardenafil		True	6.736355	Not found	False	[]		hydrocele
vardenafil		True	4.134078	Not found	False	[]		phimosis
vardenafil		True	1.138629	Not found	False	[]		ear disorder
vardenafil		True	3.77533	Not found	False	[]		ear neoplasm
vardenafil		True	18.77533	Not found	False	[]		otorrhoea
vardenafil		True	9.00009	Not found	False	[]		ototoxicity
vardenafil		True	32.675156	Not found	False	[]		otitis externa
vardenafil		True	2.906017	Found	False	[]	deafness	deafness
vardenafil		True	2.17871	Not found	False	[]		deafness bilateral
vardenafil		True	44.447392	Not found	False	[]		deafness neurosensory
vardenafil		True	5.269826	Not found	False	[]		deafness transitory
vardenafil		True	5.995402	Not found	False	[]		deafness unilateral
vardenafil		True	1.319904	Not found	False	[]		hypoacusis
vardenafil		True	1.049591	Not found	False	[]		hyperacusis
vardenafil		True	2.076069	Not found	False	[]		labyrinthitis
vardenafil		True	4.29302	Not found	False	[]		vertigo positional
vardenafil		True	8.58585	Not found	False	[]		mastoiditis
vardenafil		True	9.00009	Not found	False	[]		middle ear disorder
vardenafil		True	38.88205	Not found	False	[]		tympanic membrane disorder
vardenafil		True	2.17871	Not found	False	[]		tympanic membrane perforation
vardenafil		True	1.777478	Not found	False	[]		cushing's syndrome
vardenafil		True	2.055468	Not found	False	[]		adrenal disorder
vardenafil		True	3.77533	Not found	False	[]		adrenal neoplasm
vardenafil		True	2.17871	Not found	False	[]		metastases to adrenals
vardenafil		True	1.24599	Not found	False	[]		diabetic complication
vardenafil		True	1.062408	Not found	False	[]		diabetic ketoacidosis
vardenafil		True	3.77533	Not found	False	[]		diabetic autonomic neuropathy
vardenafil		True	1.062408	Not found	False	[]		diabetic neuropathy
vardenafil		True	1.225519	Not found	False	[]		diabetic nephropathy
vardenafil		True	3.77533	Not found	False	[]		enlarged clitoris
vardenafil		True	1.164057	Not found	False	[]		diabetes mellitus inadequate control
vardenafil		True	1.367687	Not found	False	[]		type 1 diabetes mellitus
vardenafil		True	1.1471250000000002	Not found	False	[]		hyperglycaemia
vardenafil		True	1.854642	Not found	False	[]		pituitary tumour benign
vardenafil		True	1.941144	Not found	False	[]		polydipsia
vardenafil		True	2.055468	Not found	False	[]		goitre
vardenafil		True	8.58585	Not found	False	[]		benign neoplasm of thyroid gland
vardenafil		True	1.1975600000000002	Not found	False	[]		type 2 diabetes mellitus
vardenafil		True	1.4405990000000002	Not found	False	[]		corneal abrasion
vardenafil		True	1.38205	Not found	False	[]		corneal erosion
vardenafil		True	3.77533	Not found	False	[]		corneal thinning
vardenafil		True	2.5169430000000004	Not found	False	[]		dry eye
vardenafil		True	3.77533	Not found	False	[]		open angle glaucoma
vardenafil		True	3.77533	Not found	False	[]		hyphaema
vardenafil		True	2.055468	Not found	False	[]		ocular vascular disorder
vardenafil		True	28.84538	Not found	False	[]		optic nerve infarction
vardenafil		True	8.58585	Not found	False	[]		optic nerve sheath haemorrhage
vardenafil		True	1.367687	Not found	False	[]		uveitis
vardenafil		True	2.5169430000000004	Not found	False	[]		blepharitis
vardenafil		True	8.58585	Not found	False	[]		chalazion
vardenafil		True	3.77533	Not found	False	[]		eye allergy
vardenafil		True	8.58585	Not found	False	[]		eye infection bacterial
vardenafil		True	3.77533	Not found	False	[]		eye infection staphylococcal
vardenafil		True	3.054741	Not found	False	[]		optic neuritis
vardenafil		True	2.272433	Not found	False	[]		macular oedema
vardenafil		True	3.05264	Not found	False	[]		retinal oedema
vardenafil		True	5.753898	Not found	False	[]		optic nerve injury
vardenafil		True	1.555304	Not found	False	[]		pupillary reflex impaired
vardenafil		True	1.043205	Not found	False	[]		asthenopia
vardenafil		True	3.77533	Not found	False	[]		choroidal detachment
vardenafil		True	1.298581	Not found	False	[]		vitreous floaters
vardenafil		True	7.751847	Not found	False	[]		vitreous detachment
vardenafil		True	1.667318	Not found	False	[]		optic atrophy
vardenafil		True	4.134078	Not found	False	[]		detachment of retinal pigment epithelium
vardenafil		True	2.61322	Not found	False	[]		macular degeneration
vardenafil		True	1.7757890000000005	Not found	False	[]		retinal detachment
vardenafil		True	2.17871	Not found	False	[]		scleral discolouration
vardenafil		True	3.51714	Not found	False	[]		retinal artery occlusion
vardenafil		True	9.00009	Not found	False	[]		retinal infarction
vardenafil		True	4.387774	Not found	False	[]		retinal ischaemia
vardenafil		True	2.17871	Not found	False	[]		retinal vascular thrombosis
vardenafil		True	18.77533	Not found	False	[]		arteriosclerotic retinopathy
vardenafil		True	2.129134	Not found	False	[]		retinopathy
vardenafil		True	1.38205	Not found	False	[]		amblyopia
vardenafil		True	2.17871	Not found	False	[]		amaurosis
vardenafil		True	13.793077	Not found	False	[]		amaurosis fugax
vardenafil		True	5.712021999999999	Not found	False	[]		blindness unilateral
vardenafil		True	1.709544	Not found	False	[]		night blindness
vardenafil		True	4.134078	Not found	False	[]		visual acuity reduced transiently
vardenafil		True	3.77533	Not found	False	[]		hypermetropia
vardenafil		True	2.17871	Not found	False	[]		presbyopia
vardenafil		True	14.087228	Not found	False	[]		chloropsia
vardenafil		True	1.38205	Not found	False	[]		xanthopsia
vardenafil		True	1.0617839999999998	Not found	False	[]		diplopia
vardenafil		True	1.38205	Not found	False	[]		glare
vardenafil		True	4.134078	Not found	False	[]		halo vision
vardenafil		True	1.854642	Not found	False	[]		metamorphopsia
vardenafil		True	4.744975	Not found	False	[]		photopsia
vardenafil		True	4.134078	Not found	False	[]		scintillating scotoma
vardenafil		True	3.163447	Not found	False	[]		hemianopia
vardenafil		True	3.07313	Not found	False	[]		tunnel vision
vardenafil		True	3.05264	Not found	False	[]		optic nerve disorder
vardenafil		True	8.58585	Not found	False	[]		abdominal hernia obstructive
vardenafil		True	3.77533	Not found	False	[]		anal pruritus
vardenafil		True	1.138629	Not found	False	[]		tooth infection
vardenafil		True	2.5169430000000004	Not found	False	[]		loose tooth
vardenafil		True	1.5067920000000004	Not found	False	[]		gingival hypertrophy
vardenafil		True	1.138629	Not found	False	[]		tooth loss
vardenafil		True	1.881311	Not found	False	[]		diverticulum
vardenafil		True	2.17871	Not found	False	[]		diverticulitis intestinal haemorrhagic
vardenafil		True	14.087228	Not found	False	[]		abdominal compartment syndrome
vardenafil		True	3.77533	Not found	False	[]		appendix disorder
vardenafil		True	3.408544	Not found	False	[]		food poisoning
vardenafil		True	1.38205	Not found	False	[]		pelvic mass
vardenafil		True	1.38205	Not found	False	[]		oesophageal varices haemorrhage
vardenafil		True	1.709544	Not found	False	[]		small intestinal haemorrhage
vardenafil		True	2.17871	Not found	False	[]		anogenital warts
vardenafil		True	2.17871	Not found	False	[]		dysentery
vardenafil		True	3.77533	Not found	False	[]		enteritis infectious
vardenafil		True	3.77533	Not found	False	[]		gastritis haemorrhagic
vardenafil		True	3.77533	Not found	False	[]		reflux gastritis
vardenafil		True	2.666798	Not found	False	[]		duodenitis
vardenafil		True	2.17871	Not found	False	[]		proctitis
vardenafil		True	1.367687	Not found	False	[]		impaired gastric emptying
vardenafil		True	1.4405990000000002	Not found	False	[]		defaecation urgency
vardenafil		True	2.129134	Not found	False	[]		oesophageal pain
vardenafil		True	2.620178	Not found	False	[]		hiccups
vardenafil		True	1.24599	Not found	False	[]		hyperphagia
vardenafil		True	3.595775	Not found	False	[]		mastication disorder
vardenafil		True	1.1975600000000002	Not found	False	[]		small intestinal obstruction
vardenafil		True	2.17871	Not found	False	[]		intestinal stenosis
vardenafil		True	1.38205	Not found	False	[]		gastrointestinal erosion
vardenafil		True	1.38205	Not found	False	[]		mesenteric vein thrombosis
vardenafil		True	1.38205	Not found	False	[]		adenocarcinoma pancreas
vardenafil		True	28.84538	Not found	False	[]		metastases to pancreas
vardenafil		True	1.138629	Not found	False	[]		oral candidiasis
vardenafil		True	2.17871	Not found	False	[]		oral mucosal erythema
vardenafil		True	2.055468	Not found	False	[]		gingival swelling
vardenafil		True	2.17871	Not found	False	[]		hypogeusia
vardenafil		True	1.049591	Not found	False	[]		glossitis
vardenafil		True	2.17871	Not found	False	[]		protrusion tongue
vardenafil		True	4.37917	Not found	False	[]		abdominal discomfort
vardenafil		True	3.77533	Not found	False	[]		injection site abscess sterile
vardenafil		True	3.77533	Not found	False	[]		injection site cellulitis
vardenafil		True	62.119447	Not found	False	[]		no adverse event
vardenafil		True	2.17871	Not found	False	[]		chronic fatigue syndrome
vardenafil		True	1.510286	Not found	False	[]		sluggishness
vardenafil		True	2.266899	Not found	False	[]		feeling drunk
vardenafil		True	11.408746	Not found	False	[]		hangover
vardenafil		True	8.58585	Not found	False	[]		sensation of blood flow
vardenafil		True	18.77533	Not found	False	[]		cerebellar ataxia
vardenafil		True	5.753898	Not found	False	[]		bloody discharge
vardenafil		True	1.669612	Not found	False	[]		energy increased
vardenafil		True	8.58585	Not found	False	[]		fistula discharge
vardenafil		True	18.77533	Not found	False	[]		multimorbidity
vardenafil		True	1.854642	Not found	False	[]		performance status decreased
vardenafil		True	5.68007	Not found	False	[]		pre-existing condition improved
vardenafil		True	2.009979	Not found	False	[]		unevaluable event
vardenafil		True	8.58585	Not found	False	[]		soft tissue inflammation
vardenafil		True	3.77533	Not found	False	[]		mucosal ulceration
vardenafil		True	2.17871	Not found	False	[]		suprapubic pain
vardenafil		True	2.17871	Not found	False	[]		excessive granulation tissue
vardenafil		True	1.043205	Not found	False	[]		nodule
vardenafil		True	2.266706	Not found	False	[]		necrosis
vardenafil		True	9.00009	Not found	False	[]		hypertrophy
vardenafil		True	1.319904	Not found	False	[]		gait disturbance
vardenafil		True	3.77533	Not found	False	[]		gallbladder enlargement
vardenafil		True	18.77533	Not found	False	[]		gallbladder polyp
vardenafil		True	2.055468	Not found	False	[]		hepatic cyst
vardenafil		True	3.77533	Not found	False	[]		hepatic infection
vardenafil		True	8.58585	Not found	False	[]		hepatic vein thrombosis
vardenafil		True	2.17871	Not found	False	[]		ischaemic hepatitis
vardenafil		True	1.18381	Not found	False	[]		metastases to liver
vardenafil		True	8.58585	Not found	False	[]		mite allergy
vardenafil		True	4.122014	Not found	False	[]		rhinitis allergic
vardenafil		True	8.58585	Not found	False	[]		juvenile idiopathic arthritis
vardenafil		True	3.77533	Not found	False	[]		amyloidosis
vardenafil		True	1.38205	Not found	False	[]		sepsis syndrome
vardenafil		True	2.055468	Not found	False	[]		temporal arteritis
vardenafil		True	1.38205	Not found	False	[]		vasculitic rash
vardenafil		True	1.225519	Not found	False	[]		urticaria
vardenafil		True	1.38205	Not found	False	[]		actinomycosis
vardenafil		True	8.58585	Not found	False	[]		lower respiratory tract infection bacterial
vardenafil		True	2.076069	Not found	False	[]		pneumonia bacterial
vardenafil		True	3.77533	Not found	False	[]		campylobacter infection
vardenafil		True	3.163447	Not found	False	[]		enterococcal bacteraemia
vardenafil		True	4.134078	Not found	False	[]		enterococcal sepsis
vardenafil		True	3.77533	Not found	False	[]		urinary tract infection pseudomonal
vardenafil		True	2.666798	Not found	False	[]		pneumonia staphylococcal
vardenafil		True	2.17871	Not found	False	[]		staphylococcal abscess
vardenafil		True	2.17871	Not found	False	[]		alpha haemolytic streptococcal infection
vardenafil		True	4.134078	Not found	False	[]		beta haemolytic streptococcal infection
vardenafil		True	1.38205	Not found	False	[]		streptococcal bacteraemia
vardenafil		True	2.666798	Not found	False	[]		onychomycosis
vardenafil		True	2.17871	Not found	False	[]		tinea pedis
vardenafil		True	2.17871	Not found	False	[]		abscess jaw
vardenafil		True	4.134078	Not found	False	[]		intervertebral discitis
vardenafil		True	3.77533	Not found	False	[]		joint abscess
vardenafil		True	3.163447	Not found	False	[]		extradural abscess
vardenafil		True	2.17871	Not found	False	[]		atypical pneumonia
vardenafil		True	5.753898	Not found	False	[]		orchitis
vardenafil		True	8.58585	Not found	False	[]		blister infected
vardenafil		True	1.787931	Not found	False	[]		upper respiratory tract infection
vardenafil		True	9.00009	Not found	False	[]		urethritis
vardenafil		True	8.58585	Not found	False	[]		mycobacterium fortuitum infection
vardenafil		True	8.58585	Not found	False	[]		mumps
vardenafil		True	2.17871	Not found	False	[]		papilloma viral infection
vardenafil		True	2.505305	Not found	False	[]		skin papilloma
vardenafil		True	1.709544	Not found	False	[]		progressive multifocal leukoencephalopathy
vardenafil		True	3.77533	Not found	False	[]		creutzfeldt-jakob disease
vardenafil		True	8.58585	Not found	False	[]		viral pharyngitis
vardenafil		True	3.77533	Not found	False	[]		patella fracture
vardenafil		True	3.77533	Not found	False	[]		acetabulum fracture
vardenafil		True	2.055468	Not found	False	[]		cervical vertebral fracture
vardenafil		True	4.134078	Not found	False	[]		vascular rupture
vardenafil		True	2.17871	Not found	False	[]		venous injury
vardenafil		True	2.17871	Not found	False	[]		epicondylitis
vardenafil		True	18.77533	Not found	False	[]		soft tissue injury
vardenafil		True	3.77533	Not found	False	[]		fracture of penis
vardenafil		True	8.58585	Not found	False	[]		spinal column injury
vardenafil		True	1.709544	Not found	False	[]		skin injury
vardenafil		True	8.58585	Not found	False	[]		spinal cord injury cervical
vardenafil		True	8.58585	Not found	False	[]		osteoradionecrosis
vardenafil		True	1.026515	Not found	False	[]		poor quality product administered
vardenafil		True	1.4405990000000002	Not found	False	[]		labelled drug-drug interaction medication error
vardenafil		True	8.58585	Not found	False	[]		device intolerance
vardenafil		True	8.58585	Not found	False	[]		post procedural swelling
vardenafil		True	3.77533	Not found	False	[]		wound dehiscence
vardenafil		True	1.4405990000000002	Not found	False	[]		exposure via body fluid
vardenafil		True	1.38205	Not found	False	[]		multiple injuries
vardenafil		True	1.653849	Not found	False	[]		obesity
vardenafil		True	3.05264	Not found	False	[]		overweight
vardenafil		True	8.58585	Not found	False	[]		starvation
vardenafil		True	2.17871	Not found	False	[]		hypermagnesaemia
vardenafil		True	8.58585	Not found	False	[]		magnesium deficiency
vardenafil		True	2.9253020000000003	Not found	False	[]		hypernatraemia
vardenafil		True	1.795996	Not found	False	[]		hyperlipidaemia
vardenafil		True	2.817106	Not found	False	[]		dyslipidaemia
vardenafil		True	8.58585	Not found	False	[]		lipomatosis
vardenafil		True	2.17871	Not found	False	[]		hypometabolism
vardenafil		True	7.329314	Not found	False	[]		osteosclerosis
vardenafil		True	9.183613	Not found	False	[]		bone sequestrum
vardenafil		True	8.58585	Not found	False	[]		metatarsalgia
vardenafil		True	1.188593	Not found	False	[]		pain in jaw
vardenafil		True	19.134078	Not found	False	[]		facet joint syndrome
vardenafil		True	2.17871	Not found	False	[]		cervicobrachial syndrome
vardenafil		True	1.770454	Not found	False	[]		spinal osteoarthritis
vardenafil		True	3.77533	Not found	False	[]		neuromyopathy
vardenafil		True	2.817106	Not found	False	[]		muscle spasticity
vardenafil		True	1.586178	Not found	False	[]		intervertebral disc degeneration
vardenafil		True	3.77533	Not found	False	[]		intervertebral disc space narrowing
vardenafil		True	2.266706	Not found	False	[]		spinal stenosis
vardenafil		True	1.38205	Not found	False	[]		spondylolisthesis
vardenafil		True	3.77533	Not found	False	[]		limb mass
vardenafil		True	2.055468	Not found	False	[]		muscle contracture
vardenafil		True	1.36517	Not found	False	[]		groin pain
vardenafil		True	1.1975600000000002	Not found	False	[]		metastases to bone
vardenafil		True	1.0616500000000002	Not found	False	[]		bursitis
vardenafil		True	2.17871	Not found	False	[]		dermal cyst
vardenafil		True	4.134078	Not found	False	[]		acrochordon
vardenafil		True	2.17871	Not found	False	[]		melanocytic naevus
vardenafil		True	1.38205	Not found	False	[]		adenocarcinoma
vardenafil		True	1.367687	Not found	False	[]		neoplasm
vardenafil		True	2.17871	Not found	False	[]		cancer pain
vardenafil		True	8.58585	Not found	False	[]		cerebral cyst
vardenafil		True	8.58585	Not found	False	[]		perineurial cyst
vardenafil		True	2.17871	Not found	False	[]		metastatic renal cell carcinoma
vardenafil		True	8.58585	Not found	False	[]		prostate cancer stage ii
vardenafil		True	1.38205	Not found	False	[]		non-small cell lung cancer
vardenafil		True	2.055468	Not found	False	[]		intracranial aneurysm
vardenafil		True	2.17871	Not found	False	[]		cerebral artery thrombosis
vardenafil		True	5.161383	Not found	False	[]		cerebral ischaemia
vardenafil		True	2.666798	Not found	False	[]		intraventricular haemorrhage
vardenafil		True	2.17871	Not found	False	[]		thalamic infarction
vardenafil		True	2.17871	Not found	False	[]		thrombotic stroke
vardenafil		True	2.5169430000000004	Not found	False	[]		carotid artery disease
vardenafil		True	2.17871	Not found	False	[]		hyposmia
vardenafil		True	2.5169430000000004	Not found	False	[]		hypoxic-ischaemic encephalopathy
vardenafil		True	3.050614	Not found	False	[]		migraine with aura
vardenafil		True	3.77533	Not found	False	[]		migraine without aura
vardenafil		True	1.367687	Not found	False	[]		monoplegia
vardenafil		True	3.163447	Not found	False	[]		quadriplegia
vardenafil		True	18.77533	Not found	False	[]		essential tremor
vardenafil		True	3.595775	Not found	False	[]		head titubation
vardenafil		True	8.58585	Not found	False	[]		amimia
vardenafil		True	18.77533	Not found	False	[]		genital paraesthesia
vardenafil		True	1.38205	Not found	False	[]		genital hypoaesthesia
vardenafil		True	9.29302	Not found	False	[]		aphasia
vardenafil		True	1.138629	Not found	False	[]		dysphemia
vardenafil		True	1.38205	Not found	False	[]		peripheral sensorimotor neuropathy
vardenafil		True	4.134078	Not found	False	[]		clonic convulsion
vardenafil		True	2.341856	Not found	False	[]		partial seizures
vardenafil		True	8.58585	Not found	False	[]		cervical radiculopathy
vardenafil		True	8.58585	Not found	False	[]		radiculopathy
vardenafil		True	3.77533	Not found	False	[]		cerebral calcification
vardenafil		True	6.736355	Not found	False	[]		carotid arteriosclerosis
vardenafil		True	3.77533	Not found	False	[]		sinus pain
vardenafil		True	1.6931920000000005	Not found	False	[]		tension
vardenafil		True	2.17871	Not found	False	[]		daydreaming
vardenafil		True	8.58585	Not found	False	[]		learning disorder
vardenafil		True	2.17871	Not found	False	[]		depression suicidal
vardenafil		True	1.38205	Not found	False	[]		persistent depressive disorder
vardenafil		True	2.290352	Not found	False	[]		decreased interest
vardenafil		True	2.5169430000000004	Not found	False	[]		feeling guilty
vardenafil		True	5.753898	Not found	False	[]		flashback
vardenafil		True	3.77533	Not found	False	[]		hallucination, tactile
vardenafil		True	2.127563	Not found	False	[]		gambling disorder
vardenafil		True	2.756135	Not found	False	[]		flat affect
vardenafil		True	3.05264	Not found	False	[]		dysphoria
vardenafil		True	1.430324	Not found	False	[]		euphoric mood
vardenafil		True	1.001541	Not found	False	[]		frustration tolerance decreased
vardenafil		True	3.77533	Not found	False	[]		grandiosity
vardenafil		True	1.35938	Not found	False	[]		choking sensation
vardenafil		True	1.38205	Not found	False	[]		hypervigilance
vardenafil		True	3.163447	Not found	False	[]		nicotine dependence
vardenafil		True	2.17871	Not found	False	[]		schizoaffective disorder
vardenafil		True	5.753898	Not found	False	[]		schizophrenia
vardenafil		True	16.92617	Not found	False	[]		anorgasmia
vardenafil		True	12.569655	Not found	False	[]		male orgasmic disorder
vardenafil		True	10.563274	Not found	False	[]		orgasm abnormal
vardenafil		True	3.77533	Not found	False	[]		orgasmic sensation decreased
vardenafil		True	5.269826	Not found	False	[]		disturbance in sexual arousal
vardenafil		True	1.4405990000000002	Not found	False	[]		organic erectile dysfunction
vardenafil		True	2.17871	Not found	False	[]		compulsive sexual behaviour
vardenafil		True	2.4326100000000004	Not found	False	[]		hypersexuality
vardenafil		True	1.38205	Not found	False	[]		libido disorder
vardenafil		True	4.882107	Not found	False	[]		libido increased
vardenafil		True	5.753898	Not found	False	[]		sleep attacks
vardenafil		True	3.77533	Not found	False	[]		somatic symptom disorder
vardenafil		True	3.77533	Not found	False	[]		bladder obstruction
vardenafil		True	3.77533	Not found	False	[]		urogenital haemorrhage
vardenafil		True	5.753898	Not found	False	[]		hypertensive nephropathy
vardenafil		True	18.77533	Not found	False	[]		renal ischaemia
vardenafil		True	6.736355	Not found	False	[]		urethral haemorrhage
vardenafil		True	3.77533	Not found	False	[]		urinary retention
vardenafil		True	2.612828	Not found	False	[]		urinary hesitation
vardenafil		True	1.240091	Not found	False	[]		urine flow decreased
vardenafil		True	2.17871	Not found	False	[]		glycosuria
vardenafil		True	1.667318	Not found	False	[]		urine abnormality
vardenafil		True	2.290352	Not found	False	[]		haemorrhage urinary tract
vardenafil		True	1.38205	Not found	False	[]		calculus urinary
vardenafil		True	2.15048	Not found	False	[]		prostatitis
vardenafil		True	8.015243	Not found	False	[]		epididymitis
vardenafil		True	9.29302	Not found	False	[]		penile discharge
vardenafil		True	8.58585	Not found	False	[]		penile oedema
vardenafil		True	5.345546000000001	Not found	False	[]		penile pain
vardenafil		True	18.77533	Not found	False	[]		penile ulceration
vardenafil		True	28.84538	Not found	False	[]		penile vascular disorder
vardenafil		True	4.09116	Not found	False	[]		penis disorder
vardenafil		True	2.129134	Not found	False	[]		peyronie's disease
vardenafil		True	3.77533	Not found	False	[]		scrotal erythema
vardenafil		True	8.58585	Not found	False	[]		scrotal irritation
vardenafil		True	5.269826	Not found	False	[]		scrotal pain
vardenafil		True	6.021312	Not found	False	[]		scrotal swelling
vardenafil		True	1.6633870000000002	Not found	False	[]		benign prostatic hyperplasia
vardenafil		True	8.58585	Not found	False	[]		prostate tenderness
vardenafil		True	1.300391	Not found	False	[]		prostatic disorder
vardenafil		True	2.17871	Not found	False	[]		prostatic pain
vardenafil		True	7.727948	Not found	False	[]		genital burning sensation
vardenafil		True	9.29302	Not found	False	[]		genital discomfort
vardenafil		True	9.29302	Not found	False	[]		genital erythema
vardenafil		True	1.797383	Not found	False	[]		genital pain
vardenafil		True	3.843664	Not found	False	[]		genital rash
vardenafil		True	19.387774	Not found	False	[]		oedema genital
vardenafil		True	9.00009	Not found	False	[]		perineal pain
vardenafil		True	58.91996	Not found	False	[]		ejaculation delayed
vardenafil		True	8.668008	Not found	False	[]		ejaculation failure
vardenafil		True	22.365735	Not found	False	[]		painful erection
vardenafil		True	1.049591	Not found	False	[]		retrograde ejaculation
vardenafil		True	62.4504	Not found	False	[]		spontaneous penile erection
vardenafil		True	38.88205	Not found	False	[]		aspermia
vardenafil		True	11.829314	Not found	False	[]		semen discolouration
vardenafil		True	1.591917	Not found	False	[]		testicular disorder
vardenafil		True	3.960788	Not found	False	[]		testicular pain
vardenafil		True	8.58585	Not found	False	[]		testicular retraction
vardenafil		True	9.622273	Not found	False	[]		testicular swelling
vardenafil		True	1.38205	Not found	False	[]		vulval disorder
vardenafil		True	5.269826	Not found	False	[]		pleural fibrosis
vardenafil		True	3.77533	Not found	False	[]		anoxia
vardenafil		True	2.17871	Not found	False	[]		brain hypoxia
vardenafil		True	3.77533	Not found	False	[]		increased viscosity of bronchial secretion
vardenafil		True	2.055468	Not found	False	[]		rhonchi
vardenafil		True	1.434939	Not found	False	[]		nasal discomfort
vardenafil		True	2.682682	Not found	False	[]		rhinorrhoea
vardenafil		True	18.77533	Not found	False	[]		acquired diaphragmatic eventration
vardenafil		True	8.58585	Not found	False	[]		diaphragmatic disorder
vardenafil		True	1.709544	Not found	False	[]		nasal disorder
vardenafil		True	1.367687	Not found	False	[]		nasal dryness
vardenafil		True	1.4405990000000002	Not found	False	[]		nasal oedema
vardenafil		True	9.00009	Not found	False	[]		pharyngeal haemorrhage
vardenafil		True	2.17871	Not found	False	[]		tracheal disorder
vardenafil		True	3.77533	Not found	False	[]		skin discomfort
vardenafil		True	1.38205	Not found	False	[]		photodermatosis
vardenafil		True	8.58585	Not found	False	[]		sweat gland disorder
vardenafil		True	18.77533	Not found	False	[]		nail dystrophy
vardenafil		True	1.36517	Not found	False	[]		hair growth abnormal
vardenafil		True	2.17871	Not found	False	[]		telangiectasia
vardenafil		True	1.049591	Not found	False	[]		aortic arteriosclerosis
vardenafil		True	28.84538	Not found	False	[]		arterial spasm
vardenafil		True	2.394424	Not found	False	[]		ischaemia
vardenafil		True	1.667318	Not found	False	[]		intermittent claudication
vardenafil		True	2.055468	Not found	False	[]		hypoperfusion
vardenafil		True	7.329314	Not found	False	[]		peripheral embolism
vardenafil		True	2.17871	Not found	False	[]		capillary disorder
vardenafil		True	1.38205	Not found	False	[]		microangiopathy
vardenafil		True	2.104098	Not found	False	[]		essential hypertension
vardenafil		True	8.58585	Not found	False	[]		phlebitis superficial
vardenafil		True	1.38205	Not found	False	[]		varicophlebitis
vardenafil		True	3.77533	Not found	False	[]		arteriosclerosis
vardenafil		True	3.77533	Not found	False	[]		atrioventricular dissociation
vardenafil		True	1.38205	Not found	False	[]		cystoid macular oedema
vardenafil		True	9.00009	Not found	False	[]		paraspinal abscess
vardenafil		True	2.17871	Not found	False	[]		counterfeit product administered
vardenafil		True	3.77533	Not found	False	[]		pubis fracture
vardenafil		True	8.58585	Not found	False	[]		muscle oedema
vardenafil		True	28.84538	Not found	False	[]		nasal obstruction
vardenafil		True	8.58585	Not found	False	[]		acute phosphate nephropathy
vardenafil		True	1.430324	Not found	False	[]		osteonecrosis of jaw
vardenafil		True	2.5169430000000004	Not found	False	[]		seizure like phenomena
vardenafil		True	8.58585	Not found	False	[]		vertebral foraminal stenosis
vardenafil		True	18.77533	Not found	False	[]		clear cell renal cell carcinoma
escherichia coli		True	5.787908					anaemia
escherichia coli		True	3.80046					pancytopenia
escherichia coli		True	8.60756					metastases to lymph nodes
escherichia coli		True	8.60756					leukopenia
escherichia coli		True	1.40964					tachycardia
escherichia coli		True	2.2054					chest pain
escherichia coli		True	8.60756					pancreatitis
escherichia coli		True	3.80046					gastrointestinal haemorrhage
escherichia coli		True	2.2054					pseudomembranous colitis
escherichia coli		True	1.749075					diarrhoea
escherichia coli		True	8.60756					dyspepsia
escherichia coli		True	8.60756					gastric ulcer
escherichia coli		True	1.40964					infusion related reaction
escherichia coli		True	2.094417					fatigue
escherichia coli		True	3.80046					general physical health deterioration
escherichia coli		True	8.60756					hepatitis
escherichia coli		True	8.60756					arthritis bacterial
escherichia coli		True	18.80046					sepsis
escherichia coli		True	8.60756					cytomegalovirus infection
escherichia coli		True	5.787908					decreased appetite
escherichia coli		True	3.80046					arthralgia
escherichia coli		True	8.60756					myalgia
escherichia coli		True	2.2054					back pain
escherichia coli		True	1.40964					pain in extremity
escherichia coli		True	1.40964					insomnia
escherichia coli		True	3.80046					cough
escherichia coli		True	8.60756					epistaxis
coenzyme a		True	1.38666					iron deficiency anaemia
coenzyme a		True	2.18317					blood loss anaemia
coenzyme a		True	3.77954					bone marrow failure
coenzyme a		True	3.77954					coagulopathy
coenzyme a		True	8.5895					lymphadenopathy
coenzyme a		True	8.5895					sudden cardiac death
coenzyme a		True	3.77954					ventricular fibrillation
coenzyme a		True	1.232195					cardiac disorder
coenzyme a		True	18.77954					cyanosis
coenzyme a		True	2.18317					haemoptysis
coenzyme a		True	1.38666					dyspnoea exertional
coenzyme a		True	8.5895					aortic valve stenosis
coenzyme a		True	8.5895					arteriosclerosis coronary artery
coenzyme a		True	4.30034					coronary artery occlusion
coenzyme a		True	8.5895					coronary artery thrombosis
coenzyme a		True	3.77954					acute coronary syndrome
coenzyme a		True	1.716084					chest discomfort
coenzyme a		True	1.0563189999999998					cardiac failure
coenzyme a		True	8.5895					pericarditis
coenzyme a		True	8.5895					cardiac tamponade
coenzyme a		True	2.18317					dry eye
coenzyme a		True	2.18317					eye swelling
coenzyme a		True	3.77954					eye movement disorder
coenzyme a		True	1.38666					visual acuity reduced
coenzyme a		True	1.0563189999999998					vision blurred
coenzyme a		True	2.18317					hiatus hernia
coenzyme a		True	3.77954					large intestine polyp
coenzyme a		True	3.77954					gastric polyps
coenzyme a		True	8.5895					toothache
coenzyme a		True	1.38666					tooth loss
coenzyme a		True	14.092885					diverticulum
coenzyme a		True	3.77954					diverticulitis
coenzyme a		True	3.77954					oesophageal disorder
coenzyme a		True	1.38666					rectal haemorrhage
coenzyme a		True	4.461926					gastrointestinal haemorrhage
coenzyme a		True	3.77954					haematochezia
coenzyme a		True	4.140044					upper gastrointestinal haemorrhage
coenzyme a		True	2.18317					colitis
coenzyme a		True	3.169624					gastritis
coenzyme a		True	8.5895					crohn's disease
coenzyme a		True	2.061916					dysphagia
coenzyme a		True	1.38666					anal incontinence
coenzyme a		True	8.5895					duodenal ulcer perforation
coenzyme a		True	8.5895					gastric ulcer haemorrhage
coenzyme a		True	3.77954					gastritis erosive
coenzyme a		True	2.18317					oral herpes
coenzyme a		True	3.77954					oropharyngeal pain
coenzyme a		True	3.77954					mouth ulceration
coenzyme a		True	2.061916					gait inability
coenzyme a		True	1.564746					gait disturbance
coenzyme a		True	3.77954					cold sweat
coenzyme a		True	28.84984					disease progression
coenzyme a		True	1.675408					hyperhidrosis
coenzyme a		True	5.759555					irritability
coenzyme a		True	2.18317					swelling
coenzyme a		True	2.18317					mobility decreased
coenzyme a		True	8.5895					night sweats
coenzyme a		True	1.38666					pallor
coenzyme a		True	3.77954					inflammation
coenzyme a		True	8.5895					polyp
coenzyme a		True	2.18317					discomfort
coenzyme a		True	3.77954					drug hypersensitivity
coenzyme a		True	2.18317					anaphylactic shock
coenzyme a		True	5.759555					cellulitis
coenzyme a		True	8.5895					staphylococcal infection
coenzyme a		True	1.38666					osteomyelitis
coenzyme a		True	5.759555					infection
coenzyme a		True	8.5895					pneumonia
coenzyme a		True	1.38666					cystitis
coenzyme a		True	1.38666					herpes zoster
coenzyme a		True	3.77954					spinal fracture
coenzyme a		True	8.5895					clavicle fracture
coenzyme a		True	2.18317					upper limb fracture
coenzyme a		True	8.5895					concussion
coenzyme a		True	1.2714610000000002					fall
coenzyme a		True	1.716084					injury
coenzyme a		True	3.77954					road traffic accident
coenzyme a		True	8.5895					face injury
coenzyme a		True	4.140044					head injury
coenzyme a		True	8.5895					blister
coenzyme a		True	1.375882					contusion
coenzyme a		True	1.232195					product dose omission
coenzyme a		True	1.38666					accidental overdose
coenzyme a		True	9.005252					post procedural complication
coenzyme a		True	8.5895					respiratory acidosis
coenzyme a		True	8.5895					feeding disorder
coenzyme a		True	2.18317					hyperkalaemia
coenzyme a		True	8.5895					metabolic encephalopathy
coenzyme a		True	5.759555					osteonecrosis
coenzyme a		True	8.5895					spinal disorder
coenzyme a		True	18.77954					bone pain
coenzyme a		True	2.18317					arthropathy
coenzyme a		True	8.5895					joint range of motion decreased
coenzyme a		True	1.461926					myalgia
coenzyme a		True	6.149658					muscle spasms
coenzyme a		True	2.18317					limb discomfort
coenzyme a		True	3.169624					neck pain
coenzyme a		True	1.0112169999999998					pain in extremity
coenzyme a		True	8.5895					musculoskeletal disorder
coenzyme a		True	4.140044					musculoskeletal stiffness
coenzyme a		True	8.5895					tenosynovitis
coenzyme a		True	3.77954					malignant neoplasm progression
coenzyme a		True	8.5895					neoplasm malignant
coenzyme a		True	8.5895					malignant melanoma
coenzyme a		True	3.77954					cerebrovascular disorder
coenzyme a		True	8.5895					anosmia
coenzyme a		True	3.169624					memory impairment
coenzyme a		True	1.38666					cognitive disorder
coenzyme a		True	8.5895					disturbance in attention
coenzyme a		True	2.18317					dyskinesia
coenzyme a		True	2.18317					hypokinesia
coenzyme a		True	1.38666					hemiparesis
coenzyme a		True	1.862669					balance disorder
coenzyme a		True	3.77954					coordination abnormal
coenzyme a		True	8.5895					motor dysfunction
coenzyme a		True	8.5895					formication
coenzyme a		True	1.375882					hypoaesthesia
coenzyme a		True	8.5895					neuralgia
coenzyme a		True	5.276911					dysarthria
coenzyme a		True	9.30034					speech disorder
coenzyme a		True	1.716084					seizure
coenzyme a		True	5.759555					fear
coenzyme a		True	1.0112169999999998					depression
coenzyme a		True	2.18317					anhedonia
coenzyme a		True	8.5895					emotional disorder
coenzyme a		True	8.5895					drug dependence
coenzyme a		True	2.18317					sleep disorder
coenzyme a		True	2.18317					suicidal ideation
coenzyme a		True	8.5895					bladder prolapse
coenzyme a		True	3.77954					renal tubular necrosis
coenzyme a		True	3.77954					acute kidney injury
coenzyme a		True	8.5895					uterine prolapse
coenzyme a		True	1.38666					pulmonary hypertension
coenzyme a		True	3.169624					pulmonary embolism
coenzyme a		True	3.77954					respiratory arrest
coenzyme a		True	1.38666					respiratory distress
coenzyme a		True	8.5895					tachypnoea
coenzyme a		True	1.38666					hypoxia
coenzyme a		True	3.77954					rhinorrhoea
coenzyme a		True	3.77954					skin disorder
coenzyme a		True	8.5895					skin tightness
coenzyme a		True	2.061916					swelling face
coenzyme a		True	8.5895					rash papular
coenzyme a		True	8.5895					pruritus generalised
coenzyme a		True	8.5895					psoriasis
coenzyme a		True	1.38666					rash macular
coenzyme a		True	3.169624					alopecia
coenzyme a		True	2.18317					haemorrhage
coenzyme a		True	3.77954					intentional product misuse
acrivastine		True	8.59391					iron deficiency anaemia
acrivastine		True	18.78465					cardio-respiratory arrest
acrivastine		True	1.32441					dyspnoea
acrivastine		True	2.310778					chest pain
acrivastine		True	8.59391					adrenal insufficiency
acrivastine		True	3.78465					hypothyroidism
acrivastine		True	3.78465					eyelid oedema
acrivastine		True	4.147308					vision blurred
acrivastine		True	3.78465					pancreatitis
acrivastine		True	5.766439					dysphagia
acrivastine		True	6.75139					hypophagia
acrivastine		True	2.1886					swollen tongue
acrivastine		True	8.59391					application site reaction
acrivastine		True	8.59391					infusion site reaction
acrivastine		True	3.78465					injection site pruritus
acrivastine		True	3.78465					injection site warmth
acrivastine		True	2.83962					asthenia
acrivastine		True	2.1886					lethargy
acrivastine		True	1.72406					condition aggravated
acrivastine		True	3.78465					disease progression
acrivastine		True	1.39226					flushing
acrivastine		True	9.011525					general physical health deterioration
acrivastine		True	1.39226					hyperhidrosis
acrivastine		True	2.1886					night sweats
acrivastine		True	8.59391					inflammation
acrivastine		True	8.59391					oedema
acrivastine		True	8.59391					hypoalbuminaemia
acrivastine		True	1.39226					hepatic steatosis
acrivastine		True	1.39226					hepatitis
acrivastine		True	2.093767					hypersensitivity
acrivastine		True	8.59391					anaphylactic reaction
acrivastine		True	8.59391					lower respiratory tract infection
acrivastine		True	8.59391					bronchitis
acrivastine		True	3.78465					limb injury
acrivastine		True	9.601375					fall
acrivastine		True	8.59391					road traffic accident
acrivastine		True	3.78465					back injury
acrivastine		True	3.78465					product administration error
acrivastine		True	8.59391					decreased appetite
acrivastine		True	8.59391					malnutrition
acrivastine		True	3.78465					electrolyte imbalance
acrivastine		True	8.59391					exostosis
acrivastine		True	4.3092880000000005					arthritis
acrivastine		True	108.96656					muscle contractions involuntary
acrivastine		True	2.069777					pain in extremity
acrivastine		True	8.59391					prostate cancer recurrent
acrivastine		True	2.1886					lung neoplasm malignant
acrivastine		True	9.19766					dyskinesia
acrivastine		True	3.177149					loss of consciousness
acrivastine		True	3.78465					abnormal dreams
acrivastine		True	36.033197					hallucination
acrivastine		True	8.59391					anger
acrivastine		True	8.59391					mood altered
acrivastine		True	1.39226					aggression
acrivastine		True	8.59391					mental disorder
acrivastine		True	2.1886					drug dependence
acrivastine		True	1.39226					sleep disorder
acrivastine		True	8.59391					proteinuria
acrivastine		True	28.85527					atelectasis
acrivastine		True	3.78465					respiratory disorder
acrivastine		True	8.59391					skin fissures
acrivastine		True	3.78465					dermatitis
acrivastine		True	19.147308					rash erythematous
acrivastine		True	8.59391					alopecia
liraglutide		True	1.225451	Not found	False	[]		pernicious anaemia
liraglutide		True	1.100016	Not found	False	[]		blood loss anaemia
liraglutide		True	2.666719	Not found	False	[]		anaemia of chronic disease
liraglutide		True	2.104005	Not found	False	[]		vascular purpura
liraglutide		True	1.382	Not found	False	[]		myeloproliferative neoplasm
liraglutide		True	8.58581	Not found	False	[]		acute myelomonocytic leukaemia
liraglutide		True	1.225451	Not found	False	[]		b-cell lymphoma
liraglutide		True	3.77529	Not found	False	[]		pickwickian syndrome
liraglutide		True	1.225451	Not found	False	[]		lymphadenitis
liraglutide		True	1.85456	Not found	False	[]		lymphadenopathy mediastinal
liraglutide		True	38.882	Not found	False	[]		retroperitoneal lymphadenopathy
liraglutide		True	1.382	Not found	False	[]		metastases to spleen
liraglutide		True	8.58581	Not found	False	[]		splenic embolism
liraglutide		True	8.58581	Not found	False	[]		splenic vein thrombosis
liraglutide		True	5.75384	Not found	False	[]		ventricular tachyarrhythmia
liraglutide		True	1.382	Not found	False	[]		foetal cardiac disorder
liraglutide		True	3.77529	Not found	False	[]		cyanosis central
liraglutide		True	3.77529	Not found	False	[]		cardiac myxoma
liraglutide		True	3.77529	Not found	False	[]		tricuspid valve disease
liraglutide		True	18.77529	Not found	False	[]		viral pericarditis
liraglutide		True	3.77529	Not found	False	[]		pericarditis uraemic
liraglutide		True	8.58581	Not found	False	[]		adenomatous polyposis coli
liraglutide		True	1.382	Not found	False	[]		congenital brain damage
liraglutide		True	1.382	Not found	False	[]		congenital hydrocephalus
liraglutide		True	8.58581	Not found	False	[]		external ear pain
liraglutide		True	3.163384	Not found	False	[]		vestibular neuronitis
liraglutide		True	3.163384	Not found	False	[]		middle ear effusion
liraglutide		True	1.709478	Not found	False	[]		adrenal adenoma
liraglutide		True	8.58581	Not found	False	[]		adrenal cyst
liraglutide		True	6.02123	Not found	False	[]		diabetic gastroparesis
liraglutide		True	1.225451	Not found	False	[]		diabetic hyperglycaemic coma
liraglutide		True	3.77529	Not found	False	[]		diabetic hyperosmolar coma
liraglutide		True	3.77529	Not found	False	[]		diabetic ketoacidotic hyperglycaemic coma
liraglutide		True	5.269754	Not found	False	[]		diabetic retinal oedema
liraglutide		True	8.58581	Not found	False	[]		retinopathy haemorrhagic
liraglutide		True	8.58581	Not found	False	[]		pancreatic islets hyperplasia
liraglutide		True	2.4259	Not found	False	[]		diabetes mellitus inadequate control
liraglutide		True	3.77529	Not found	False	[]		insulin autoimmune syndrome
liraglutide		True	9.000037	Not found	False	[]		impaired insulin secretion
liraglutide		True	3.77529	Not found	False	[]		hyperinsulinaemia
liraglutide		True	2.17866	Not found	False	[]		growth accelerated
liraglutide		True	4.134018	Not found	False	[]		hyperprolactinaemia
liraglutide		True	8.58581	Not found	False	[]		malignant pituitary tumour
liraglutide		True	9.000037	Not found	False	[]		insulinoma
liraglutide		True	2.17866	Not found	False	[]		metastatic carcinoid tumour
liraglutide		True	3.77529	Not found	False	[]		neuroendocrine carcinoma
liraglutide		True	4.292946	Not found	False	[]		neuroendocrine tumour
liraglutide		True	5.269754	Not found	False	[]		pancreatic neuroendocrine tumour
liraglutide		True	2.17866	Not found	False	[]		pancreatic neuroendocrine tumour metastatic
liraglutide		True	2.5168790000000003	Not found	False	[]		hyperparathyroidism primary
liraglutide		True	4.292946	Not found	False	[]		parathyroid tumour benign
liraglutide		True	1.667235	Not found	False	[]		thyroiditis
liraglutide		True	3.119377	Not found	False	[]		goitre
liraglutide		True	4.121907	Not found	False	[]		thyroid mass
liraglutide		True	8.58581	Not found	False	[]		thyroid pain
liraglutide		True	6.960007	Not found	False	[]		benign neoplasm of thyroid gland
liraglutide		True	19.292946	Not found	False	[]		thyroid adenoma
liraglutide		True	11.270162	Found	False	[]	thyroid cancer	thyroid cancer
liraglutide		True	2.17866	Not found	False	[]		thyroid cancer metastatic
liraglutide		True	4.387688	Not found	False	[]		thyroid cyst
liraglutide		True	10.85451	Found	False	[]	thyroid tumor	thyroid neoplasm
liraglutide		True	1.382	Not found	False	[]		cataract nuclear
liraglutide		True	3.77529	Not found	False	[]		lacrimation decreased
liraglutide		True	1.382	Not found	False	[]		eyelid infection
liraglutide		True	2.341776	Not found	False	[]		hordeolum
liraglutide		True	3.77529	Not found	False	[]		periorbital cellulitis
liraglutide		True	1.272517	Not found	False	[]		papilloedema
liraglutide		True	2.17866	Not found	False	[]		presbyopia
liraglutide		True	1.049522	Not found	False	[]		optic neuropathy
liraglutide		True	1.300282	Not found	False	[]		abdominal hernia
liraglutide		True	5.75384	Not found	False	[]		metastases to abdominal wall
liraglutide		True	4.134018	Not found	False	[]		incisional hernia
liraglutide		True	1.945476	Not found	False	[]		umbilical hernia
liraglutide		True	8.58581	Not found	False	[]		dyschezia
liraglutide		True	1.440532	Not found	False	[]		anal pruritus
liraglutide		True	1.081693	Not found	False	[]		anorectal discomfort
liraglutide		True	8.58581	Not found	False	[]		benign gastric neoplasm
liraglutide		True	2.5168790000000003	Not found	False	[]		benign pancreatic neoplasm
liraglutide		True	3.050513	Not found	False	[]		colon adenoma
liraglutide		True	2.17866	Not found	False	[]		rectal adenoma
liraglutide		True	8.58581	Not found	False	[]		salivary gland adenoma
liraglutide		True	8.58581	Not found	False	[]		alveolar osteitis
liraglutide		True	1.049522	Not found	False	[]		periodontitis
liraglutide		True	3.77529	Not found	False	[]		gingival erosion
liraglutide		True	1.489554	Not found	False	[]		diverticulum intestinal
liraglutide		True	1.200812	Not found	False	[]		diverticulitis
liraglutide		True	1.382	Not found	False	[]		diverticulitis intestinal haemorrhagic
liraglutide		True	2.17866	Not found	False	[]		alcoholic pancreatitis
liraglutide		True	18.77529	Not found	False	[]		autoimmune pancreatitis
liraglutide		True	5.269754	Not found	False	[]		oedematous pancreatitis
liraglutide		True	1.382	Not found	False	[]		pancreas infection
liraglutide		True	4.402536	Not found	False	[]		pancreatitis chronic
liraglutide		True	1.225451	Not found	False	[]		pancreatitis relapsing
liraglutide		True	8.58581	Not found	False	[]		pancreatic steatosis
liraglutide		True	9.000037	Not found	False	[]		pancreatic atrophy
liraglutide		True	8.58581	Not found	False	[]		pancreatic calcification
liraglutide		True	1.050704	Not found	False	[]		pancreatic disorder
liraglutide		True	9.000037	Not found	False	[]		pancreatic duct dilatation
liraglutide		True	3.77529	Not found	False	[]		pancreatic duct obstruction
liraglutide		True	4.292946	Not found	False	[]		pancreatic enlargement
liraglutide		True	6.858346	Not found	False	[]		pancreatic mass
liraglutide		True	2.075988	Not found	False	[]		pancreatic necrosis
liraglutide		True	18.718806	Not found	False	[]		pancreatic pseudocyst
liraglutide		True	8.58581	Not found	False	[]		sphincter of oddi dysfunction
liraglutide		True	2.055403	Not found	False	[]		bezoar
liraglutide		True	1.5067090000000003	Not found	False	[]		gastrointestinal oedema
liraglutide		True	3.77529	Not found	False	[]		intestinal anastomosis complication
liraglutide		True	4.538219	Not found	False	[]		hyperchlorhydria
liraglutide		True	3.77529	Not found	False	[]		oesophageal oedema
liraglutide		True	3.77529	Not found	False	[]		gastric varices haemorrhage
liraglutide		True	2.341776	Not found	False	[]		mallory-weiss syndrome
liraglutide		True	2.17866	Not found	False	[]		portal hypertensive gastropathy
liraglutide		True	1.024601	Not found	False	[]		intestinal haemorrhage
liraglutide		True	3.77529	Not found	False	[]		anal fungal infection
liraglutide		True	1.515168	Not found	False	[]		gastroenteritis
liraglutide		True	8.58581	Not found	False	[]		gastroenteritis bacterial
liraglutide		True	1.339844	Not found	False	[]		gastroenteritis viral
liraglutide		True	6.557383	Not found	False	[]		helicobacter gastritis
liraglutide		True	3.77529	Not found	False	[]		abdominal wall abscess
liraglutide		True	8.58581	Not found	False	[]		abdominal wall infection
liraglutide		True	4.134018	Not found	False	[]		gastrointestinal bacterial infection
liraglutide		True	2.17866	Not found	False	[]		gastrointestinal viral infection
liraglutide		True	1.394181	Not found	False	[]		appendicitis
liraglutide		True	9.000037	Not found	False	[]		colitis
liraglutide		True	3.77529	Not found	False	[]		chronic gastritis
liraglutide		True	1.94105	Not found	False	[]		gastritis haemorrhagic
liraglutide		True	1.367603	Not found	False	[]		reflux gastritis
liraglutide		True	1.612798	Not found	False	[]		duodenitis
liraglutide		True	3.073052	Not found	False	[]		gastric dilatation
liraglutide		True	7.296058	Not found	False	[]		impaired gastric emptying
liraglutide		True	6.126583999999999	Not found	False	[]		bowel movement irregularity
liraglutide		True	3.163384	Not found	False	[]		oesophageal achalasia
liraglutide		True	1.474177	Not found	False	[]		ileus paralytic
liraglutide		True	11.5050338	Not found	False	[]		eructation
liraglutide		True	1.199852	Not found	False	[]		abdominal pain lower
liraglutide		True	1.5067090000000003	Not found	False	[]		acute abdomen
liraglutide		True	1.299009	Not found	False	[]		dysphagia
liraglutide		True	7.404464	Not found	False	[]		breath odour
liraglutide		True	4.405701	Not found	False	[]		hiccups
liraglutide		True	2.129029	Not found	False	[]		hyperphagia
liraglutide		True	1.04312	Not found	False	[]		mastication disorder
liraglutide		True	9.183549	Not found	False	[]		oesophageal food impaction
liraglutide		True	8.58581	Not found	False	[]		pelvic discomfort
liraglutide		True	8.58581	Not found	False	[]		peripancreatic fluid collection
liraglutide		True	2.184186	Not found	False	[]		regurgitation
liraglutide		True	1.181609	Not found	False	[]		retching
liraglutide		True	2.372469	Not found	False	[]		vomiting projectile
liraglutide		True	1.225451	Not found	False	[]		gastrointestinal obstruction
liraglutide		True	3.77529	Not found	False	[]		gastric cancer stage iv
liraglutide		True	2.5168790000000003	Not found	False	[]		abdominal neoplasm
liraglutide		True	1.245906	Not found	False	[]		colorectal cancer
liraglutide		True	8.58581	Not found	False	[]		gastrointestinal cancer metastatic
liraglutide		True	3.77529	Not found	False	[]		metastases to gastrointestinal tract
liraglutide		True	1.6805499999999998	Not found	False	[]		metastases to peritoneum
liraglutide		True	8.58581	Not found	False	[]		oesophageal adenocarcinoma
liraglutide		True	10.719516	Not found	False	[]		adenocarcinoma pancreas
liraglutide		True	11.3301057	Found	False	[]	pancreatic cancer	pancreatic carcinoma
liraglutide		True	12.666819	Not found	False	[]		pancreatic carcinoma metastatic
liraglutide		True	108.95557	Not found	False	[]		pancreatic carcinoma stage iv
liraglutide		True	8.900642	Not found	False	[]		pancreatic cyst
liraglutide		True	14.331966	Not found	False	[]		pancreatic neoplasm
liraglutide		True	8.58581	Not found	False	[]		oral viral infection
liraglutide		True	8.58581	Not found	False	[]		oral discharge
liraglutide		True	1.5067090000000003	Not found	False	[]		oropharyngeal blistering
liraglutide		True	1.111308	Not found	False	[]		oropharyngeal pain
liraglutide		True	1.225451	Not found	False	[]		malignant ascites
liraglutide		True	3.77529	Not found	False	[]		salivary gland calculus
liraglutide		True	1.867082	Not found	False	[]		salivary hypersecretion
liraglutide		True	1.7548932000000002	Not found	False	[]		dysgeusia
liraglutide		True	2.5168790000000003	Not found	False	[]		puncture site haemorrhage
liraglutide		True	1.138545	Not found	False	[]		injection site abscess
liraglutide		True	3.052549	Not found	False	[]		injection site anaesthesia
liraglutide		True	8.58581	Not found	False	[]		injection site calcification
liraglutide		True	3.052549	Not found	False	[]		injection site cellulitis
liraglutide		True	2.17866	Not found	False	[]		injection site cyst
liraglutide		True	4.489428	Not found	False	[]		injection site discolouration
liraglutide		True	2.777973	Not found	False	[]		injection site discomfort
liraglutide		True	7.031834999999999	Not found	False	[]		injection site erythema
liraglutide		True	1.382	Not found	False	[]		injection site exfoliation
liraglutide		True	1.464511	Not found	False	[]		injection site extravasation
liraglutide		True	36.087359	Not found	False	[]		injection site haematoma
liraglutide		True	4.1600406	Not found	False	[]		injection site haemorrhage
liraglutide		True	4.500074	Not found	False	[]		injection site hypersensitivity
liraglutide		True	2.672708	Not found	False	[]		injection site inflammation
liraglutide		True	1.806816	Not found	False	[]		injection site irritation
liraglutide		True	3.843577	Not found	False	[]		injection site laceration
liraglutide		True	2.4477520000000004	Not found	False	[]		injection site mass
liraglutide		True	3.18878	Not found	False	[]		injection site nodule
liraglutide		True	3.4561758	Not found	False	[]		injection site pain
liraglutide		True	5.75384	Not found	False	[]		injection site papule
liraglutide		True	8.762497	Not found	False	[]		injection site pruritus
liraglutide		True	13.355528	Not found	False	[]		injection site rash
liraglutide		True	7.329235	Not found	False	[]		injection site scab
liraglutide		True	1.245906	Not found	False	[]		injection site scar
liraglutide		True	4.321271	Not found	False	[]		injection site swelling
liraglutide		True	3.77529	Not found	False	[]		injection site thrombosis
liraglutide		True	2.666719	Not found	False	[]		injection site ulcer
liraglutide		True	12.217289	Not found	False	[]		injection site urticaria
liraglutide		True	1.131046	Not found	False	[]		injection site vesicles
liraglutide		True	2.512103	Not found	False	[]		injection site warmth
liraglutide		True	1.510178	Not found	False	[]		feeling of body temperature change
liraglutide		True	2.65092	Not found	False	[]		hunger
liraglutide		True	1.589908	Not found	False	[]		sensation of foreign body
liraglutide		True	3.163384	Not found	False	[]		thirst decreased
liraglutide		True	1.827091	Not found	False	[]		energy increased
liraglutide		True	1.100016	Not found	False	[]		systemic inflammatory response syndrome
liraglutide		True	1.382	Not found	False	[]		leukoplakia
liraglutide		True	18.77529	Not found	False	[]		mucosal necrosis
liraglutide		True	1.225451	Not found	False	[]		breakthrough pain
liraglutide		True	3.407322	Not found	False	[]		product storage error
liraglutide		True	1.440532	Not found	False	[]		drug withdrawal headache
liraglutide		True	1.825794	Not found	False	[]		nodule
liraglutide		True	3.77529	Not found	False	[]		stoma site pain
liraglutide		True	2.341776	Not found	False	[]		cholangitis acute
liraglutide		True	1.620556	Not found	False	[]		bile duct obstruction
liraglutide		True	2.043646	Not found	False	[]		bile duct stone
liraglutide		True	2.404722	Not found	False	[]		cholecystitis
liraglutide		True	6.753748	Not found	False	[]		cholecystitis acute
liraglutide		True	4.502264	Not found	False	[]		cholecystitis chronic
liraglutide		True	2.806003	Not found	False	[]		cholelithiasis
liraglutide		True	8.58581	Not found	False	[]		cholelithiasis obstructive
liraglutide		True	1.0735979999999998	Found	False	[]	gallbladder disease	gallbladder disorder
liraglutide		True	3.77529	Not found	False	[]		gallbladder necrosis
liraglutide		True	4.997853	Not found	False	[]		biliary colic
liraglutide		True	3.408455	Not found	False	[]		gallbladder polyp
liraglutide		True	18.77529	Not found	False	[]		hepatic calcification
liraglutide		True	1.288342	Not found	False	[]		hepatic steatosis
liraglutide		True	3.77529	Not found	False	[]		hepatic adenoma
liraglutide		True	5.483917	Not found	False	[]		bile duct cancer
liraglutide		True	3.634449	Not found	False	[]		hepatic cancer metastatic
liraglutide		True	8.58581	Not found	False	[]		metastases to gallbladder
liraglutide		True	1.359471	Not found	False	[]		metastases to liver
liraglutide		True	3.634449	Not found	False	[]		panniculitis
liraglutide		True	3.77529	Not found	False	[]		urticaria chronic
liraglutide		True	8.58581	Not found	False	[]		cerebral amyloid angiopathy
liraglutide		True	2.17866	Not found	False	[]		stenotrophomonas sepsis
liraglutide		True	2.534605	Not found	False	[]		escherichia sepsis
liraglutide		True	1.04312	Not found	False	[]		wound infection staphylococcal
liraglutide		True	1.382	Not found	False	[]		skin candida
liraglutide		True	5.75384	Not found	False	[]		tinea cruris
liraglutide		True	2.17866	Not found	False	[]		spinal cord abscess
liraglutide		True	4.134018	Not found	False	[]		spinal cord infection
liraglutide		True	8.58581	Not found	False	[]		genital infection female
liraglutide		True	2.17866	Not found	False	[]		orchitis
liraglutide		True	1.225451	Not found	False	[]		prostate infection
liraglutide		True	8.58581	Not found	False	[]		perineal abscess
liraglutide		True	2.17866	Not found	False	[]		septic embolus
liraglutide		True	2.17866	Not found	False	[]		dermatitis infected
liraglutide		True	2.17866	Not found	False	[]		bronchitis viral
liraglutide		True	18.77529	Not found	False	[]		fracture delayed union
liraglutide		True	3.77529	Not found	False	[]		fracture displacement
liraglutide		True	1.382	Not found	False	[]		sternal fracture
liraglutide		True	8.58581	Not found	False	[]		femoral nerve injury
liraglutide		True	5.269754	Not found	False	[]		sciatic nerve injury
liraglutide		True	8.58581	Not found	False	[]		uterine injury
liraglutide		True	8.58581	Not found	False	[]		nail avulsion
liraglutide		True	18.77529	Not found	False	[]		heat illness
liraglutide		True	1.1125114	Not found	False	[]		product dose omission
liraglutide		True	2.17866	Not found	False	[]		postoperative adhesion
liraglutide		True	1.382	Not found	False	[]		suture rupture
liraglutide		True	1.777371	Not found	False	[]		chromaturia
liraglutide		True	2.055403	Not found	False	[]		ketosis
liraglutide		True	1.374451	Not found	False	[]		appetite disorder
liraglutide		True	2.2804580000000003	Not found	False	[]		food craving
liraglutide		True	6.2347090000000005	Not found	False	[]		increased appetite
liraglutide		True	1.382	Not found	False	[]		salt craving
liraglutide		True	1.55287	Not found	False	[]		abnormal loss of weight
liraglutide		True	2.529927	Not found	False	[]		weight fluctuation
liraglutide		True	13.091931	Not found	False	[]		weight loss poor
liraglutide		True	8.58581	Not found	False	[]		cholesterosis
liraglutide		True	6.02123	Not found	False	[]		hyperamylasaemia
liraglutide		True	21.460709	Not found	False	[]		hyperlipasaemia
liraglutide		True	5.75384	Not found	False	[]		cataplexy
liraglutide		True	8.58581	Not found	False	[]		nose deformity
liraglutide		True	3.77529	Not found	False	[]		limb mass
liraglutide		True	7.732436	Not found	False	[]		neck mass
liraglutide		True	8.58581	Not found	False	[]		liposarcoma
liraglutide		True	1.382	Not found	False	[]		rhabdomyosarcoma
liraglutide		True	1.669517	Not found	False	[]		breast cancer recurrent
liraglutide		True	3.163384	Not found	False	[]		metastases to skin
liraglutide		True	3.595698	Not found	False	[]		adenoma benign
liraglutide		True	8.58581	Not found	False	[]		urinary bladder polyp
liraglutide		True	8.58581	Not found	False	[]		bladder cancer stage ii
liraglutide		True	1.592136	Not found	False	[]		renal cell carcinoma
liraglutide		True	8.58581	Not found	False	[]		urethral cancer metastatic
liraglutide		True	3.163384	Not found	False	[]		uterine polyp
liraglutide		True	8.58581	Not found	False	[]		endometrial cancer metastatic
liraglutide		True	8.58581	Not found	False	[]		endometrial cancer recurrent
liraglutide		True	3.77529	Not found	False	[]		metastatic uterine cancer
liraglutide		True	2.17866	Not found	False	[]		prostatic adenoma
liraglutide		True	8.58581	Not found	False	[]		prostate cancer stage ii
liraglutide		True	8.58581	Not found	False	[]		benign laryngeal neoplasm
liraglutide		True	8.58581	Not found	False	[]		thymoma malignant
liraglutide		True	4.134018	Not found	False	[]		lung adenocarcinoma
liraglutide		True	2.17866	Not found	False	[]		lung carcinoma cell type unspecified recurrent
liraglutide		True	1.440532	Not found	False	[]		lung carcinoma cell type unspecified stage iv
liraglutide		True	2.17866	Not found	False	[]		small cell lung cancer metastatic
liraglutide		True	8.58581	Not found	False	[]		skin cancer metastatic
liraglutide		True	8.58581	Not found	False	[]		brain stem thrombosis
liraglutide		True	2.17866	Not found	False	[]		thrombotic cerebral infarction
liraglutide		True	1.382	Not found	False	[]		paresis cranial nerve
liraglutide		True	1.029062	Not found	False	[]		facial paralysis
liraglutide		True	8.58581	Not found	False	[]		postresuscitation encephalopathy
liraglutide		True	1.049522	Not found	False	[]		cluster headache
liraglutide		True	4.019609	Not found	False	[]		tension headache
liraglutide		True	8.58581	Not found	False	[]		peripheral paralysis
liraglutide		True	8.58581	Not found	False	[]		on and off phenomenon
liraglutide		True	8.58581	Not found	False	[]		dyspraxia
liraglutide		True	1.4193189999999998	Not found	False	[]		dysphonia
liraglutide		True	1.382	Not found	False	[]		cerebellar atrophy
liraglutide		True	3.052549	Not found	False	[]		generalised tonic-clonic seizure
liraglutide		True	28.84533	Not found	False	[]		imminent abortion
liraglutide		True	1.382	Not found	False	[]		uterine contractions abnormal
liraglutide		True	2.5168790000000003	Not found	False	[]		pregnancy on oral contraceptive
liraglutide		True	1.367603	Not found	False	[]		bipolar i disorder
liraglutide		True	1.709478	Not found	False	[]		tobacco abuse
liraglutide		True	2.055403	Not found	False	[]		psychotic behaviour
liraglutide		True	3.77529	Not found	False	[]		schizophrenia
liraglutide		True	3.77529	Not found	False	[]		bladder hypertrophy
liraglutide		True	28.84533	Not found	False	[]		bladder mass
liraglutide		True	2.104005	Not found	False	[]		urinary tract obstruction
liraglutide		True	1.049522	Not found	False	[]		glomerulonephritis membranous
liraglutide		True	1.85456	Not found	False	[]		renal haemorrhage
liraglutide		True	1.667235	Not found	False	[]		renal mass
liraglutide		True	3.77529	Not found	False	[]		postrenal failure
liraglutide		True	1.1266770000000002	Not found	False	[]		bladder pain
liraglutide		True	1.564806	Not found	False	[]		urine odour abnormal
liraglutide		True	3.163384	Not found	False	[]		calculus bladder
liraglutide		True	1.440532	Not found	False	[]		breast discharge
liraglutide		True	1.245906	Not found	False	[]		nipple pain
liraglutide		True	2.17866	Not found	False	[]		balanoposthitis
liraglutide		True	1.667235	Not found	False	[]		postmenopausal haemorrhage
liraglutide		True	1.430205	Not found	False	[]		menstrual disorder
liraglutide		True	3.77529	Not found	False	[]		lichen sclerosus
liraglutide		True	3.77529	Not found	False	[]		spermatogenesis abnormal
liraglutide		True	2.17866	Not found	False	[]		vaginal disorder
liraglutide		True	2.5168790000000003	Not found	False	[]		vaginal ulceration
liraglutide		True	8.58581	Not found	False	[]		vulvar erosion
liraglutide		True	8.58581	Not found	False	[]		chronic respiratory failure
liraglutide		True	8.58581	Not found	False	[]		diaphragmalgia
liraglutide		True	1.382	Not found	False	[]		throat lesion
liraglutide		True	1.5067090000000003	Not found	False	[]		pharyngeal erythema
liraglutide		True	3.77529	Not found	False	[]		precancerous skin lesion
liraglutide		True	2.17866	Not found	False	[]		peau d'orange
liraglutide		True	2.666719	Not found	False	[]		stasis dermatitis
liraglutide		True	1.354323	Not found	False	[]		pruritus generalised
liraglutide		True	3.77529	Not found	False	[]		ephelides
liraglutide		True	1.382	Not found	False	[]		skin depigmentation
liraglutide		True	1.5067090000000003	Not found	False	[]		skin mass
liraglutide		True	2.505213	Not found	False	[]		piloerection
liraglutide		True	5.269754	Not found	False	[]		haemorrhagic infarction
liraglutide		True	2.505213	Not found	False	[]		venous thrombosis limb
liraglutide		True	1.382	Not found	False	[]		orthostatic hypertension
liraglutide		True	8.58581	Not found	False	[]		venous valve ruptured
liraglutide		True	4.134018	Not found	False	[]		neuroendocrine carcinoma metastatic
liraglutide		True	2.5168790000000003	Not found	False	[]		macular fibrosis
liraglutide		True	9.367603	Not found	False	[]		intraductal papillary mucinous neoplasm
liraglutide		True	2.812108	Not found	False	[]		injury associated with device
liraglutide		True	5.410701	Not found	False	[]		incorrect dose administered by device
liraglutide		True	8.403054	Not found	False	[]		device difficult to use
liraglutide		True	1.434831	Not found	False	[]		foetal death
liraglutide		True	8.58581	Not found	False	[]		microsomia
liraglutide		True	3.77529	Not found	False	[]		post-traumatic neck syndrome
liraglutide		True	8.58581	Not found	False	[]		vulvovaginal injury
liraglutide		True	3.77529	Not found	False	[]		psychogenic seizure
liraglutide		True	2.17866	Not found	False	[]		bladder dysfunction
liraglutide		True	1.709478	Not found	False	[]		prerenal failure
liraglutide		True	3.77529	Not found	False	[]		resting tremor
liraglutide		True	8.58581	Not found	False	[]		enostosis
liraglutide		True	2.17866	Not found	False	[]		perineal ulceration
liraglutide		True	18.77529	Not found	False	[]		follicular thyroid cancer
liraglutide		True	21.460709	Found	False	[]	medullary thyroid cancer	medullary thyroid cancer
liraglutide		True	3.223589	Not found	False	[]		large intestine polyp
liraglutide		True	4.292946	Not found	False	[]		adenocarcinoma gastric
liraglutide		True	2.17866	Not found	False	[]		rectal adenocarcinoma
liraglutide		True	19.387688	Not found	False	[]		adenocarcinoma of colon
liraglutide		True	2.17866	Not found	False	[]		squamous cell carcinoma of the tongue
liraglutide		True	28.84533	Not found	False	[]		ductal adenocarcinoma of pancreas
liraglutide		True	16.873276	Not found	False	[]		cholangiocarcinoma
liraglutide		True	8.58581	Not found	False	[]		juvenile idiopathic arthritis
liraglutide		True	8.58581	Not found	False	[]		malignant neoplasm of unknown primary site
liraglutide		True	9.292946	Not found	False	[]		clear cell renal cell carcinoma
liraglutide		True	3.77529	Not found	False	[]		squamous cell carcinoma of lung
liraglutide		True	28.84533	Not found	False	[]		invasive ductal breast carcinoma
liraglutide		True	8.58581	Not found	False	[]		blister rupture
liraglutide		True	12.569586	Not found	False	[]		peripheral venous disease
liraglutide		True	9.367603	Not found	False	[]		mouth swelling
cyclizine		True	18.77553	Not found	False	[]		malaria
cyclizine		True	1.38227	Not found	False	[]		bone marrow disorder
cyclizine		True	2.17892	Not found	False	[]		epstein-barr virus associated lymphoproliferative disorder
cyclizine		True	1.38227	Not found	False	[]		sickle cell anaemia
cyclizine		True	1.38227	Not found	False	[]		sickle cell anaemia with crisis
cyclizine		True	1.368082	Not found	False	[]		haemolysis
cyclizine		True	3.163746	Not found	False	[]		intravascular haemolysis
cyclizine		True	28.84559	Not found	False	[]		jaundice neonatal
cyclizine		True	3.77553	Not found	False	[]		leukaemia recurrent
cyclizine		True	2.457096	Not found	False	[]		acute myeloid leukaemia
cyclizine		True	2.05578	Not found	False	[]		thrombotic thrombocytopenic purpura
cyclizine		True	1.38227	Not found	False	[]		lymphangitis
cyclizine		True	8.586030000000001	Not found	False	[]		splenic rupture
cyclizine		True	1.43163	Not found	False	[]		eosinophilia
cyclizine		True	1.414296	Not found	False	[]		neutropenia
cyclizine		True	4.388183	Not found	False	[]		neutropenic colitis
cyclizine		True	7.127274	Not found	False	[]		neutropenic sepsis
cyclizine		True	1.38227	Not found	False	[]		atrioventricular block second degree
cyclizine		True	1.3455659999999998	Not found	False	[]		atrial fibrillation
cyclizine		True	1.38227	Not found	False	[]		atrial tachycardia
cyclizine		True	1.654572	Not found	False	[]		ventricular tachycardia
cyclizine		True	8.586030000000001	Not found	False	[]		cardiac ventricular disorder
cyclizine		True	1.38227	Not found	False	[]		cardiotoxicity
cyclizine		True	1.1272380000000002	Not found	False	[]		cardiovascular disorder
cyclizine		True	21.89964	Not found	False	[]		heart disease congenital
cyclizine		True	1.38227	Not found	False	[]		intracardiac thrombus
cyclizine		True	18.77553	Not found	False	[]		metastases to heart
cyclizine		True	8.586030000000001	Not found	False	[]		aortic valve disease
cyclizine		True	14.087501	Not found	False	[]		congenital cardiovascular anomaly
cyclizine		True	2.17892	Not found	False	[]		coronary artery thrombosis
cyclizine		True	2.830347	Not found	False	[]		angina pectoris
cyclizine		True	1.500585	Not found	False	[]		chest discomfort
cyclizine		True	2.290793	Not found	False	[]		cardiac failure acute
cyclizine		True	9.00034	Not found	False	[]		cardiac failure chronic
cyclizine		True	1.100706	Not found	False	[]		pulmonary congestion
cyclizine		True	2.076453	Not found	False	[]		dilatation ventricular
cyclizine		True	3.2428380000000003	Not found	False	[]		left ventricular dysfunction
cyclizine		True	1.38227	Not found	False	[]		myocardial fibrosis
cyclizine		True	1.225842	Not found	False	[]		ventricular dysfunction
cyclizine		True	98.95152	Not found	False	[]		foetal alcohol syndrome
cyclizine		True	58.92019	Not found	False	[]		foetal malformation
cyclizine		True	19.293374	Not found	False	[]		anal atresia
cyclizine		True	16.873759	Not found	False	[]		cleft palate
cyclizine		True	8.586030000000001	Not found	False	[]		ankyloglossia congenital
cyclizine		True	5.754171	Not found	False	[]		cleft lip
cyclizine		True	5.754171	Not found	False	[]		spine malformation
cyclizine		True	3.77553	Not found	False	[]		hydrocele
cyclizine		True	18.77553	Not found	False	[]		pulmonary hypoplasia
cyclizine		True	2.290793	Not found	False	[]		ear infection
cyclizine		True	3.408967	Not found	False	[]		deafness neurosensory
cyclizine		True	2.17892	Not found	False	[]		addison's disease
cyclizine		True	6.729642	Not found	False	[]		adrenal insufficiency
cyclizine		True	18.77553	Not found	False	[]		secondary adrenocortical insufficiency
cyclizine		True	9.00034	Not found	False	[]		diabetic hyperosmolar coma
cyclizine		True	9.00034	Not found	False	[]		diabetic retinopathy
cyclizine		True	2.17892	Not found	False	[]		menstruation irregular
cyclizine		True	1.70986	Not found	False	[]		type 1 diabetes mellitus
cyclizine		True	17.442836	Not found	False	[]		hyperprolactinaemia
cyclizine		True	1.38227	Not found	False	[]		hypothalamo-pituitary disorder
cyclizine		True	1.38227	Not found	False	[]		pituitary tumour
cyclizine		True	7.329686	Not found	False	[]		pituitary tumour benign
cyclizine		True	7.610698	Not found	False	[]		inappropriate antidiuretic hormone secretion
cyclizine		True	8.586030000000001	Not found	False	[]		neuroendocrine tumour
cyclizine		True	1.38227	Not found	False	[]		type 2 diabetes mellitus
cyclizine		True	8.586030000000001	Not found	False	[]		periorbital haematoma
cyclizine		True	3.163746	Not found	False	[]		uveitis
cyclizine		True	3.073499	Not found	False	[]		optic neuritis
cyclizine		True	2.51725	Not found	False	[]		gaze palsy
cyclizine		True	1.667708	Not found	False	[]		nystagmus
cyclizine		True	9.00034	Not found	False	[]		ophthalmoplegia
cyclizine		True	2.267293	Not found	False	[]		photophobia
cyclizine		True	3.163746	Not found	False	[]		papilloedema
cyclizine		True	18.77553	Not found	False	[]		retinopathy
cyclizine		True	9.368082	Not found	False	[]		photopsia
cyclizine		True	1.0154420000000002	Not found	False	[]		visual impairment
cyclizine		True	25.990199	Not found	False	[]		anorectal disorder
cyclizine		True	6.736682	Not found	False	[]		dyschezia
cyclizine		True	1.70986	Not found	False	[]		proctalgia
cyclizine		True	8.586030000000001	Not found	False	[]		appendix disorder
cyclizine		True	2.17892	Not found	False	[]		food poisoning
cyclizine		True	2.342824	Not found	False	[]		gastrointestinal disorder
cyclizine		True	18.77553	Not found	False	[]		gastrointestinal oedema
cyclizine		True	9.368082	Not found	False	[]		anal fistula
cyclizine		True	1.38227	Not found	False	[]		female genital tract fistula
cyclizine		True	18.77553	Not found	False	[]		intestinal fistula
cyclizine		True	2.17892	Not found	False	[]		mallory-weiss syndrome
cyclizine		True	9.368082	Not found	False	[]		oesophageal haemorrhage
cyclizine		True	8.586030000000001	Not found	False	[]		colonic haematoma
cyclizine		True	1.101994	Not found	False	[]		rectal haemorrhage
cyclizine		True	3.77553	Not found	False	[]		small intestinal haemorrhage
cyclizine		True	2.025547	Not found	False	[]		haematemesis
cyclizine		True	3.77553	Not found	False	[]		intra-abdominal haemorrhage
cyclizine		True	2.17892	Not found	False	[]		gastric infection
cyclizine		True	3.055268	Not found	False	[]		clostridium colitis
cyclizine		True	3.163746	Not found	False	[]		colitis
cyclizine		True	8.586030000000001	Not found	False	[]		necrotising colitis
cyclizine		True	2.033156	Not found	False	[]		crohn's disease
cyclizine		True	5.754171	Not found	False	[]		gastrointestinal toxicity
cyclizine		True	38.88227	Not found	False	[]		necrotising enterocolitis neonatal
cyclizine		True	1.008748	Not found	False	[]		diarrhoea
cyclizine		True	6.5579	Not found	False	[]		gastrointestinal hypomotility
cyclizine		True	1.38227	Not found	False	[]		bowel movement irregularity
cyclizine		True	6.736682	Not found	False	[]		defaecation urgency
cyclizine		True	3.073499	Not found	False	[]		frequent bowel movements
cyclizine		True	2.342236	Not found	False	[]		abdominal tenderness
cyclizine		True	1.241041	Not found	False	[]		dysphagia
cyclizine		True	1.1272380000000002	Not found	False	[]		anal incontinence
cyclizine		True	8.586030000000001	Not found	False	[]		faecal vomiting
cyclizine		True	1.359838	Not found	False	[]		retching
cyclizine		True	18.77553	Not found	False	[]		morning sickness
cyclizine		True	64.240893	Not found	False	[]		vomiting projectile
cyclizine		True	1.259255	Not found	False	[]		small intestinal obstruction
cyclizine		True	1.38227	Not found	False	[]		obstruction gastric
cyclizine		True	2.17892	Not found	False	[]		gastrointestinal obstruction
cyclizine		True	1.2705920000000002	Not found	False	[]		intestinal obstruction
cyclizine		True	2.17892	Not found	False	[]		erosive duodenitis
cyclizine		True	1.143491	Not found	False	[]		gastric ulcer
cyclizine		True	6.736682	Not found	False	[]		gastric ulcer perforation
cyclizine		True	18.77553	Not found	False	[]		gastrointestinal erosion
cyclizine		True	1.226483	Not found	False	[]		intestinal perforation
cyclizine		True	8.586030000000001	Not found	False	[]		gastric cancer recurrent
cyclizine		True	1.38227	Not found	False	[]		metastatic gastric cancer
cyclizine		True	1.38227	Not found	False	[]		gastrointestinal stromal tumour
cyclizine		True	9.00034	Not found	False	[]		gastrointestinal carcinoma
cyclizine		True	5.754171	Not found	False	[]		oesophageal adenocarcinoma
cyclizine		True	7.329686	Not found	False	[]		pancreatic carcinoma
cyclizine		True	1.958409	Not found	False	[]		lip swelling
cyclizine		True	3.014136	Not found	False	[]		oral candidiasis
cyclizine		True	1.246387	Not found	False	[]		oral herpes
cyclizine		True	3.77553	Not found	False	[]		oral infection
cyclizine		True	3.77553	Not found	False	[]		oropharyngeal blistering
cyclizine		True	1.712596	Not found	False	[]		oropharyngeal pain
cyclizine		True	2.444506	Not found	False	[]		mouth ulceration
cyclizine		True	3.77553	Not found	False	[]		intra-abdominal fluid collection
cyclizine		True	1.38227	Not found	False	[]		peritoneal disorder
cyclizine		True	2.17892	Not found	False	[]		retroperitoneal fibrosis
cyclizine		True	3.84408	Not found	False	[]		retroperitoneal haemorrhage
cyclizine		True	1.4934340000000002	Found	False	['common']	dry mouth	dry mouth
cyclizine		True	9.00034	Not found	False	[]		salivary gland pain
cyclizine		True	3.163746	Not found	False	[]		parotid gland enlargement
cyclizine		True	8.586030000000001	Not found	False	[]		salivary gland enlargement
cyclizine		True	2.05578	Not found	False	[]		glossitis
cyclizine		True	8.586030000000001	Not found	False	[]		tongue haemorrhage
cyclizine		True	3.77553	Not found	False	[]		tongue blistering
cyclizine		True	3.77553	Not found	False	[]		tongue coated
cyclizine		True	9.423238	Not found	False	[]		tongue discolouration
cyclizine		True	9.18392	Not found	False	[]		tongue oedema
cyclizine		True	18.77553	Not found	False	[]		large intestine infection
cyclizine		True	1.38227	Not found	False	[]		gastrointestinal sounds abnormal
cyclizine		True	3.77553	Not found	False	[]		trichoglossia
cyclizine		True	3.77553	Not found	False	[]		catheter site cellulitis
cyclizine		True	1.70986	Not found	False	[]		vascular device infection
cyclizine		True	8.586030000000001	Not found	False	[]		injection site oedema
cyclizine		True	8.586030000000001	Not found	False	[]		hypothermia neonatal
cyclizine		True	9.368082	Not found	False	[]		foetal death
cyclizine		True	3.073499	Not found	False	[]		no adverse event
cyclizine		True	1.029914	Not found	False	[]		feeling hot
cyclizine		True	1.062115	Not found	False	[]		cold sweat
cyclizine		True	1.38227	Not found	False	[]		concomitant disease progression
cyclizine		True	1.38227	Not found	False	[]		obstruction
cyclizine		True	2.708794	Not found	False	[]		pallor
cyclizine		True	1.70986	Not found	False	[]		mucosal dryness
cyclizine		True	1.188258	Not found	False	[]		mucosal inflammation
cyclizine		True	6.808801	Not found	False	[]		capillary leak syndrome
cyclizine		True	2.613316	Not found	False	[]		tenderness
cyclizine		True	8.586030000000001	Not found	False	[]		transmission of an infectious agent via product
cyclizine		True	3.77553	Not found	False	[]		alcohol withdrawal syndrome
cyclizine		True	18.77553	Not found	False	[]		biliary colic
cyclizine		True	1.855029	Not found	False	[]		dilatation intrahepatic duct acquired
cyclizine		True	2.897673	Not found	False	[]		liver injury
cyclizine		True	2.169252	Not found	False	[]		hepatic encephalopathy
cyclizine		True	3.77553	Not found	False	[]		hepatorenal failure
cyclizine		True	1.38227	Not found	False	[]		hepatic pain
cyclizine		True	6.259255	Not found	False	[]		hepatic necrosis
cyclizine		True	1.182286	Not found	False	[]		hepatotoxicity
cyclizine		True	1.248966	Not found	False	[]		metastases to liver
cyclizine		True	8.586030000000001	Not found	False	[]		rubber sensitivity
cyclizine		True	3.77553	Not found	False	[]		reaction to excipient
cyclizine		True	3.77553	Not found	False	[]		lupus-like syndrome
cyclizine		True	3.77553	Not found	False	[]		polymyositis
cyclizine		True	3.77553	Not found	False	[]		scleroderma
cyclizine		True	8.586030000000001	Not found	False	[]		renal amyloidosis
cyclizine		True	1.38227	Not found	False	[]		sepsis syndrome
cyclizine		True	2.17892	Not found	False	[]		bacillus infection
cyclizine		True	9.00034	Not found	False	[]		respiratory tract infection bacterial
cyclizine		True	3.061619	Not found	False	[]		clostridial infection
cyclizine		True	1.38227	Not found	False	[]		enterococcal sepsis
cyclizine		True	5.754171	Not found	False	[]		klebsiella bacteraemia
cyclizine		True	3.163746	Not found	False	[]		pneumonia klebsiella
cyclizine		True	3.77553	Not found	False	[]		listeria sepsis
cyclizine		True	2.17892	Not found	False	[]		streptococcal sepsis
cyclizine		True	1.519883	Not found	False	[]		candida infection
cyclizine		True	3.77553	Not found	False	[]		pulmonary mycosis
cyclizine		True	3.77553	Not found	False	[]		respiratory tract infection fungal
cyclizine		True	1.38227	Not found	False	[]		intervertebral discitis
cyclizine		True	3.77553	Not found	False	[]		breast abscess
cyclizine		True	1.300906	Not found	False	[]		device related infection
cyclizine		True	1.042512	Not found	False	[]		infection
cyclizine		True	2.05578	Not found	False	[]		pathogen resistance
cyclizine		True	2.667173	Not found	False	[]		bronchiectasis
cyclizine		True	2.396758	Not found	False	[]		pneumonia
cyclizine		True	3.77553	Not found	False	[]		infective exacerbation of chronic obstructive airways disease
cyclizine		True	2.172111	Not found	False	[]		lower respiratory tract infection
cyclizine		True	2.17892	Not found	False	[]		atypical pneumonia
cyclizine		True	1.227713	Not found	False	[]		sepsis
cyclizine		True	1.002007	Not found	False	[]		urosepsis
cyclizine		True	2.169252	Not found	False	[]		rash pustular
cyclizine		True	3.77553	Not found	False	[]		renal abscess
cyclizine		True	4.134367	Not found	False	[]		encephalitis viral
cyclizine		True	8.586030000000001	Not found	False	[]		meningitis viral
cyclizine		True	3.163746	Not found	False	[]		stress fracture
cyclizine		True	1.670064	Not found	False	[]		femoral neck fracture
cyclizine		True	6.304278	Not found	False	[]		maternal drugs affecting foetus
cyclizine		True	3.77553	Not found	False	[]		extradural haematoma
cyclizine		True	2.51725	Not found	False	[]		subdural haemorrhage
cyclizine		True	2.17892	Not found	False	[]		pneumothorax
cyclizine		True	2.17892	Not found	False	[]		tendon injury
cyclizine		True	2.17892	Not found	False	[]		accident
cyclizine		True	6.736682	Not found	False	[]		labelled drug-drug interaction medication error
cyclizine		True	9.293374	Not found	False	[]		delayed recovery from anaesthesia
cyclizine		True	8.586030000000001	Not found	False	[]		vascular access complication
cyclizine		True	4.8963090000000005	Not found	False	[]		complication associated with device
cyclizine		True	8.586030000000001	Not found	False	[]		anastomotic complication
cyclizine		True	8.586030000000001	Not found	False	[]		procedural hypertension
cyclizine		True	8.586030000000001	Not found	False	[]		endotracheal intubation complication
cyclizine		True	3.77553	Not found	False	[]		complications of transplanted kidney
cyclizine		True	8.586030000000001	Not found	False	[]		stoma site reaction
cyclizine		True	1.644586	Not found	False	[]		lactic acidosis
cyclizine		True	9.18392	Not found	False	[]		renal tubular acidosis
cyclizine		True	6.89198	Not found	False	[]		acidosis
cyclizine		True	8.586030000000001	Not found	False	[]		anorexia nervosa
cyclizine		True	1.38227	Not found	False	[]		food craving
cyclizine		True	1.440919	Not found	False	[]		increased appetite
cyclizine		True	9.18392	Not found	False	[]		selective eating disorder
cyclizine		True	2.05578	Not found	False	[]		overweight
cyclizine		True	1.7183000000000002	Not found	False	[]		hypomagnesaemia
cyclizine		True	1.38227	Not found	False	[]		hyperphosphataemia
cyclizine		True	3.271997	Not found	False	[]		hypophosphataemia
cyclizine		True	3.596137	Not found	False	[]		fluid intake reduced
cyclizine		True	1.170007	Not found	False	[]		hyponatraemia
cyclizine		True	1.175018	Not found	False	[]		dehydration
cyclizine		True	8.586030000000001	Not found	False	[]		hyperalbuminaemia
cyclizine		True	2.17892	Not found	False	[]		periostitis
cyclizine		True	3.3905380000000003	Not found	False	[]		myositis
cyclizine		True	1.035959	Not found	False	[]		restless legs syndrome
cyclizine		True	1.70986	Not found	False	[]		cogwheel rigidity
cyclizine		True	1.246387	Not found	False	[]		hypertonia
cyclizine		True	1.1482530000000002	Not found	False	[]		muscular weakness
cyclizine		True	5.353357	Not found	False	[]		myopathy
cyclizine		True	14.355029	Not found	False	[]		spinal deformity
cyclizine		True	3.320561	Not found	False	[]		fistula
cyclizine		True	3.77553	Not found	False	[]		sarcoma
cyclizine		True	9.18392	Not found	False	[]		tenosynovitis
cyclizine		True	2.17892	Not found	False	[]		musculoskeletal chest pain
cyclizine		True	3.77553	Not found	False	[]		metastases to the mediastinum
cyclizine		True	1.225842	Not found	False	[]		metastasis
cyclizine		True	1.38227	Not found	False	[]		adenocarcinoma
cyclizine		True	1.088892	Not found	False	[]		malignant neoplasm progression
cyclizine		True	2.104543	Not found	False	[]		metastatic neoplasm
cyclizine		True	2.17892	Not found	False	[]		meningioma
cyclizine		True	8.586030000000001	Not found	False	[]		metastatic carcinoma of the bladder
cyclizine		True	3.77553	Not found	False	[]		uterine polyp
cyclizine		True	5.754171	Not found	False	[]		prostate cancer metastatic
cyclizine		True	2.667173	Not found	False	[]		lung cancer metastatic
cyclizine		True	3.77553	Not found	False	[]		small cell lung cancer extensive stage
cyclizine		True	4.134367	Not found	False	[]		small cell lung cancer
cyclizine		True	1.002007	Not found	False	[]		basal cell carcinoma
cyclizine		True	3.888154	Not found	False	[]		encephalitis
cyclizine		True	5.754171	Not found	False	[]		cerebellar infarction
cyclizine		True	1.012694	Not found	False	[]		cerebrovascular accident
cyclizine		True	1.359838	Not found	False	[]		haemorrhage intracranial
cyclizine		True	2.51725	Not found	False	[]		lacunar infarction
cyclizine		True	1.38227	Not found	False	[]		carotid artery disease
cyclizine		True	1.225842	Not found	False	[]		facial paralysis
cyclizine		True	2.342236	Not found	False	[]		demyelination
cyclizine		True	2.342236	Not found	False	[]		hydrocephalus
cyclizine		True	8.586030000000001	Not found	False	[]		athetosis
cyclizine		True	2.51725	Not found	False	[]		choreoathetosis
cyclizine		True	4.661318	Not found	False	[]		akathisia
cyclizine		True	24.163746	Not found	False	[]		akinesia
cyclizine		True	3.77553	Not found	False	[]		bradykinesia
cyclizine		True	1.226483	Not found	False	[]		hemiparesis
cyclizine		True	2.17892	Not found	False	[]		monoparesis
cyclizine		True	1.5924250000000002	Not found	False	[]		paralysis
cyclizine		True	2.17892	Not found	False	[]		reduced facial expression
cyclizine		True	1.7978329999999998	Not found	False	[]		hyperreflexia
cyclizine		True	1.225842	Not found	False	[]		hyporeflexia
cyclizine		True	1.941918	Found	False	['rare']	confusion	confusional state
cyclizine		True	9.00034	Not found	False	[]		consciousness fluctuating
cyclizine		True	1.7183000000000002	Not found	False	[]		myoclonus
cyclizine		True	1.229471	Not found	False	[]		restlessness
cyclizine		True	14.087501	Not found	False	[]		dysaesthesia pharynx
cyclizine		True	3.163746	Not found	False	[]		hypoaesthesia
cyclizine		True	6.5579	Not found	False	[]		aphasia
cyclizine		True	8.586030000000001	Not found	False	[]		verbigeration
cyclizine		True	2.17892	Not found	False	[]		autonomic neuropathy
cyclizine		True	3.77553	Not found	False	[]		mononeuropathy multiplex
cyclizine		True	3.77553	Not found	False	[]		radial nerve palsy
cyclizine		True	1.38227	Not found	False	[]		petit mal epilepsy
cyclizine		True	1.476748	Not found	False	[]		generalised tonic-clonic seizure
cyclizine		True	8.586030000000001	Not found	False	[]		clonic convulsion
cyclizine		True	2.17892	Not found	False	[]		myoclonic epilepsy
cyclizine		True	14.087501	Not found	False	[]		partial seizures
cyclizine		True	2.078228	Not found	False	[]		abnormal dreams
cyclizine		True	18.77553	Not found	False	[]		circadian rhythm sleep disorder
cyclizine		True	9.00034	Not found	False	[]		myelopathy
cyclizine		True	1.246387	Not found	False	[]		spinal cord compression
cyclizine		True	8.586030000000001	Not found	False	[]		intracranial mass
cyclizine		True	8.586030000000001	Not found	False	[]		cerebellar atrophy
cyclizine		True	6.022753	Not found	False	[]		abortion spontaneous
cyclizine		True	8.586030000000001	Not found	False	[]		foetal distress syndrome
cyclizine		True	19.388183	Not found	False	[]		foetal growth restriction
cyclizine		True	3.798457	Not found	False	[]		premature labour
cyclizine		True	1.38227	Not found	False	[]		pre-eclampsia
cyclizine		True	3.77553	Not found	False	[]		large for dates baby
cyclizine		True	1.894696	Not found	False	[]		premature baby
cyclizine		True	6.021699	Not found	False	[]		small for dates baby
cyclizine		True	5.754171	Not found	False	[]		respiratory disorder neonatal
cyclizine		True	2.51725	Not found	False	[]		neonatal disorder
cyclizine		True	8.586030000000001	Not found	False	[]		twin pregnancy
cyclizine		True	3.77553	Not found	False	[]		pregnancy with contraceptive device
cyclizine		True	6.490234999999999	Not found	False	[]		panic reaction
cyclizine		True	48.90487	Not found	False	[]		pressure of speech
cyclizine		True	1.059789	Not found	False	[]		delirium
cyclizine		True	2.72634	Found	False	['rare']	hallucinations	hallucination
cyclizine		True	4.856872	Not found	False	[]		mania
cyclizine		True	1.946142	Not found	False	[]		anger
cyclizine		True	11.395031	Not found	False	[]		frustration tolerance decreased
cyclizine		True	2.897673	Not found	False	[]		mood altered
cyclizine		True	3.053068	Not found	False	[]		hyperventilation
cyclizine		True	2.17892	Not found	False	[]		alcoholism
cyclizine		True	2.9139570000000004	Not found	False	[]		psychotic disorder
cyclizine		True	1.440919	Not found	False	[]		schizoaffective disorder
cyclizine		True	8.586030000000001	Not found	False	[]		sleep attacks
cyclizine		True	5.35845	Not found	False	[]		intentional self-injury
cyclizine		True	1.70986	Not found	False	[]		nephropathy
cyclizine		True	1.0375390000000002	Not found	False	[]		acute kidney injury
cyclizine		True	1.481084	Not found	False	[]		renal impairment
cyclizine		True	1.38227	Not found	False	[]		urine odour abnormal
cyclizine		True	3.77553	Not found	False	[]		haemorrhage urinary tract
cyclizine		True	4.134367	Not found	False	[]		menstrual disorder
cyclizine		True	1.38227	Not found	False	[]		prostatic disorder
cyclizine		True	9.423238	Not found	False	[]		vaginal discharge
cyclizine		True	2.17892	Not found	False	[]		diffuse alveolar damage
cyclizine		True	1.143491	Not found	False	[]		acute respiratory distress syndrome
cyclizine		True	2.05578	Not found	False	[]		pulmonary arterial hypertension
cyclizine		True	8.586030000000001	Not found	False	[]		grunting
cyclizine		True	2.342236	Not found	False	[]		sputum discoloured
cyclizine		True	1.082322	Not found	False	[]		aspiration
cyclizine		True	18.77553	Not found	False	[]		rhinalgia
cyclizine		True	6.808801	Not found	False	[]		laryngospasm
cyclizine		True	2.3558950000000003	Not found	False	[]		swelling face
cyclizine		True	2.419084	Not found	False	[]		rash erythematous
cyclizine		True	2.17892	Not found	False	[]		exfoliative rash
cyclizine		True	3.77553	Not found	False	[]		lichenification
cyclizine		True	3.70573	Not found	False	[]		rash generalised
cyclizine		True	1.365684	Not found	False	[]		rash macular
cyclizine		True	8.586030000000001	Not found	False	[]		lividity
cyclizine		True	1.008068	Not found	False	[]		off label use
cyclizine		True	1.38227	Not found	False	[]		peripheral arterial occlusive disease
cyclizine		True	2.009836	Not found	False	[]		circulatory collapse
cyclizine		True	8.586030000000001	Not found	False	[]		axillary vein thrombosis
cyclizine		True	4.134367	Not found	False	[]		jugular vein thrombosis
cyclizine		True	6.210979	Not found	False	[]		vena cava thrombosis
cyclizine		True	8.586030000000001	Not found	False	[]		arterial disorder
cyclizine		True	8.586030000000001	Not found	False	[]		aortic disorder
cyclizine		True	1.38227	Not found	False	[]		arterial haemorrhage
cyclizine		True	8.586030000000001	Not found	False	[]		exsanguination
cyclizine		True	3.77553	Not found	False	[]		venous thrombosis
cyclizine		True	3.77553	Not found	False	[]		peritonitis
cyclizine		True	2.05578	Not found	False	[]		oral mucosal blistering
cyclizine		True	3.77553	Not found	False	[]		substance-induced psychotic disorder
cyclizine		True	8.586030000000001	Not found	False	[]		limb asymmetry
cyclizine		True	7.279545	Not found	False	[]		drug reaction with eosinophilia and systemic symptoms
tyrosine		True	8.59409					iron deficiency anaemia
tyrosine		True	8.59409					jaundice
tyrosine		True	1.39248					thrombocytopenia
tyrosine		True	8.59409					splenomegaly
tyrosine		True	3.78485					leukopenia
tyrosine		True	8.59409					neutropenia
tyrosine		True	3.78485					arrhythmia
tyrosine		True	6.751716					tachycardia
tyrosine		True	2.531294					atrial fibrillation
tyrosine		True	8.59409					atrial flutter
tyrosine		True	8.59409					haemoptysis
tyrosine		True	9.011771					presyncope
tyrosine		True	2.070087					syncope
tyrosine		True	8.59409					cardiac valve disease
tyrosine		True	8.59409					mitral valve incompetence
tyrosine		True	8.59409					coronary artery stenosis
tyrosine		True	8.59409					fluid overload
tyrosine		True	3.78485					cardiac failure
tyrosine		True	8.59409					diastolic dysfunction
tyrosine		True	8.59409					ventricular hypertrophy
tyrosine		True	8.59409					deafness
tyrosine		True	3.78485					tinnitus
tyrosine		True	18.78485					menstruation irregular
tyrosine		True	18.78485					eye disorder
tyrosine		True	3.78485					blepharitis
tyrosine		True	3.78485					visual impairment
tyrosine		True	3.78485					tooth disorder
tyrosine		True	8.59409					tooth discolouration
tyrosine		True	2.070087					gastrointestinal haemorrhage
tyrosine		True	3.656838					diarrhoea
tyrosine		True	3.78485					bowel movement irregularity
tyrosine		True	2.18881					abdominal distension
tyrosine		True	8.59409					flatulence
tyrosine		True	1.4556					abdominal pain upper
tyrosine		True	9.011771					abdominal discomfort
tyrosine		True	1.39248					dry mouth
tyrosine		True	8.59409					application site erythema
tyrosine		True	3.78485					injection site haemorrhage
tyrosine		True	2.359743					pyrexia
tyrosine		True	3.090508					death
tyrosine		True	1.6910410000000002					fatigue
tyrosine		True	3.78485					lethargy
tyrosine		True	1.39248					feeling hot
tyrosine		True	2.18881					feeling jittery
tyrosine		True	1.39248					flushing
tyrosine		True	2.18881					hot flush
tyrosine		True	1.39248					ill-defined disorder
tyrosine		True	2.18881					influenza like illness
tyrosine		True	8.59409					face oedema
tyrosine		True	3.78485					ulcer
tyrosine		True	2.18881					cholelithiasis
tyrosine		True	8.59409					hepatic cirrhosis
tyrosine		True	5.766709					asthma
tyrosine		True	4.309641					hypersensitivity
tyrosine		True	2.18881					urticaria
tyrosine		True	1.39248					cellulitis
tyrosine		True	8.59409					abscess
tyrosine		True	3.78485					infection
tyrosine		True	3.78485					lung infection
tyrosine		True	3.78485					sepsis
tyrosine		True	18.78485					rotator cuff syndrome
tyrosine		True	1.39248					toxicity to various agents
tyrosine		True	1.39248					blister
tyrosine		True	3.78485					expired product administered
tyrosine		True	1.39248					incorrect dose administered
tyrosine		True	8.59409					poor quality product administered
tyrosine		True	1.39248					decreased appetite
tyrosine		True	2.18881					osteopenia
tyrosine		True	1.39248					hyponatraemia
tyrosine		True	3.78485					joint effusion
tyrosine		True	3.177446					osteoarthritis
tyrosine		True	18.78485					spinal osteoarthritis
tyrosine		True	4.147594					myalgia
tyrosine		True	3.612816					muscle spasms
tyrosine		True	3.78485					intervertebral disc degeneration
tyrosine		True	8.59409					sciatica
tyrosine		True	1.39248					musculoskeletal pain
tyrosine		True	3.78485					prostate cancer
tyrosine		True	8.59409					basal cell carcinoma
tyrosine		True	3.78485					encephalopathy
tyrosine		True	18.78485					posterior reversible encephalopathy syndrome
tyrosine		True	3.177446					memory impairment
tyrosine		True	2.18881					mental impairment
tyrosine		True	1.4556					confusional state
tyrosine		True	8.59409					nervous system disorder
tyrosine		True	1.39248					agitation
tyrosine		True	1.39248					burning sensation
tyrosine		True	1.872894					paraesthesia
tyrosine		True	3.177446					hypoaesthesia
tyrosine		True	1.39248					speech disorder
tyrosine		True	8.59409					radiculopathy
tyrosine		True	8.59409					abortion spontaneous
tyrosine		True	3.78485					obsessive-compulsive disorder
tyrosine		True	2.18881					panic attack
tyrosine		True	1.2194440000000002					depression
tyrosine		True	1.39248					anhedonia
tyrosine		True	8.59409					mood swings
tyrosine		True	8.59409					throat tightness
tyrosine		True	3.78485					mental status changes
tyrosine		True	8.59409					alcohol abuse
tyrosine		True	2.18881					drug dependence
tyrosine		True	3.78485					erectile dysfunction
tyrosine		True	8.59409					libido decreased
tyrosine		True	5.766709					dysuria
tyrosine		True	3.78485					nocturia
tyrosine		True	2.18881					wheezing
tyrosine		True	8.59409					atelectasis
tyrosine		True	8.59409					lung infiltration
tyrosine		True	3.78485					pulmonary fibrosis
tyrosine		True	9.011771					pulmonary hypertension
tyrosine		True	9.011771					hypoxia
tyrosine		True	1.4556					cough
tyrosine		True	3.78485					productive cough
tyrosine		True	9.011771					epistaxis
tyrosine		True	8.59409					actinic keratosis
tyrosine		True	8.59409					skin disorder
tyrosine		True	3.78485					rash papular
tyrosine		True	1.39248					skin ulcer
tyrosine		True	14.100039					alopecia
tyrosine		True	8.59409					circulatory collapse
tyrosine		True	4.147594					hypotension
tyrosine		True	8.59409					haematoma
panthenol		True	2.18285	Not found	False	[]		petechiae
panthenol		True	8.58923	Not found	False	[]		hyperbilirubinaemia
panthenol		True	1.38633	Not found	False	[]		jaundice
panthenol		True	2.18285	Not found	False	[]		acute myeloid leukaemia
panthenol		True	1.6017370000000002	Not found	False	[]		neutropenia
panthenol		True	8.58923	Not found	False	[]		bone marrow failure
panthenol		True	4.015191	Not found	False	[]		bradycardia
panthenol		True	8.58923	Not found	False	[]		cyanosis
panthenol		True	1.38633	Not found	False	[]		dyspnoea exertional
panthenol		True	1.715611	Not found	False	[]		ascites
panthenol		True	2.522817	Not found	False	[]		pulmonary oedema
panthenol		True	1.38633	Not found	False	[]		pericardial effusion
panthenol		True	3.77924	Not found	False	[]		inappropriate antidiuretic hormone secretion
panthenol		True	8.58923	Not found	False	[]		umbilical hernia
panthenol		True	3.77924	Not found	False	[]		diverticulum intestinal
panthenol		True	3.77924	Not found	False	[]		barrett's oesophagus
panthenol		True	8.58923	Not found	False	[]		pseudomembranous colitis
panthenol		True	3.77924	Not found	False	[]		gastrointestinal inflammation
panthenol		True	1.010514	Not found	False	[]		constipation
panthenol		True	18.77924	Not found	False	[]		irritable bowel syndrome
panthenol		True	9.189487	Not found	False	[]		ileus paralytic
panthenol		True	8.58923	Not found	False	[]		gastrointestinal pain
panthenol		True	8.58923	Not found	False	[]		oesophageal pain
panthenol		True	1.38633	Not found	False	[]		hypophagia
panthenol		True	6.028758	Not found	False	[]		ileus
panthenol		True	3.169178	Not found	False	[]		intestinal obstruction
panthenol		True	8.58923	Not found	False	[]		subileus
panthenol		True	18.77924	Not found	False	[]		colon cancer
panthenol		True	8.58923	Not found	False	[]		pancreatic carcinoma
panthenol		True	3.77924	Not found	False	[]		throat irritation
panthenol		True	5.276399	Not found	False	[]		oropharyngeal pain
panthenol		True	8.58923	Not found	False	[]		retroperitoneal haemorrhage
panthenol		True	8.58923	Not found	False	[]		application site pain
panthenol		True	8.58923	Not found	False	[]		hypothermia
panthenol		True	1.844	Not found	False	[]		pyrexia
panthenol		True	5.89032	Not found	False	[]		condition aggravated
panthenol		True	2.18285	Not found	False	[]		irritability
panthenol		True	1.862088	Not found	False	[]		multiple organ dysfunction syndrome
panthenol		True	2.18285	Not found	False	[]		night sweats
panthenol		True	1.446735	Not found	False	[]		unevaluable event
panthenol		True	18.77924	Not found	False	[]		polyp
panthenol		True	8.58923	Not found	False	[]		nodule
panthenol		True	2.522817	Not found	False	[]		cholelithiasis
panthenol		True	2.18285	Not found	False	[]		gallbladder disorder
panthenol		True	2.522817	Not found	False	[]		hepatic function abnormal
panthenol		True	2.18285	Not found	False	[]		acute hepatic failure
panthenol		True	3.77924	Not found	False	[]		coma hepatic
panthenol		True	8.58923	Not found	False	[]		hepatic steatosis
panthenol		True	19.139613	Not found	False	[]		toxic epidermal necrolysis
panthenol		True	8.58923	Not found	False	[]		lupus-like syndrome
panthenol		True	14.092477	Not found	False	[]		dermatomyositis
panthenol		True	8.58923	Not found	False	[]		nephrogenic systemic fibrosis
panthenol		True	8.58923	Not found	False	[]		acute graft versus host disease in skin
panthenol		True	3.77924	Not found	False	[]		candida infection
panthenol		True	3.77924	Not found	False	[]		pneumocystis jirovecii pneumonia
panthenol		True	4.139613	Not found	False	[]		device related infection
panthenol		True	2.9081930000000003	Not found	False	[]		infection
panthenol		True	1.146307	Not found	False	[]		sepsis
panthenol		True	3.080225	Not found	False	[]		septic shock
panthenol		True	18.77924	Not found	False	[]		laryngitis
panthenol		True	3.77924	Not found	False	[]		joint injury
panthenol		True	18.77924	Not found	False	[]		tendonitis
panthenol		True	8.58923	Not found	False	[]		nerve injury
panthenol		True	3.77924	Not found	False	[]		renal injury
panthenol		True	2.522817	Not found	False	[]		product dose omission
panthenol		True	3.77924	Not found	False	[]		wrong technique in product usage process
panthenol		True	4.139613	Not found	False	[]		post procedural complication
panthenol		True	8.58923	Not found	False	[]		seroma
panthenol		True	1.949759	Not found	False	[]		respiratory failure
panthenol		True	2.674005	Not found	False	[]		decreased appetite
panthenol		True	5.759147	Not found	False	[]		electrolyte imbalance
panthenol		True	3.77924	Not found	False	[]		hypernatraemia
panthenol		True	8.58923	Not found	False	[]		joint contracture
panthenol		True	8.58923	Not found	False	[]		joint range of motion decreased
panthenol		True	2.18285	Not found	False	[]		joint stiffness
panthenol		True	6.742637	Not found	False	[]		fibromyalgia
panthenol		True	2.18285	Not found	False	[]		hypotonia
panthenol		True	2.522817	Not found	False	[]		muscular weakness
panthenol		True	3.77924	Not found	False	[]		spinal stenosis
panthenol		True	8.58923	Not found	False	[]		musculoskeletal disorder
panthenol		True	1.38633	Not found	False	[]		fistula
panthenol		True	18.77924	Not found	False	[]		trigger finger
panthenol		True	3.77924	Not found	False	[]		metastases to lung
panthenol		True	14.092477	Not found	False	[]		ovarian cancer
panthenol		True	3.77924	Not found	False	[]		dementia
panthenol		True	3.77924	Not found	False	[]		dysstasia
panthenol		True	5.759147	Not found	False	[]		altered state of consciousness
panthenol		True	3.77924	Not found	False	[]		neurological symptom
panthenol		True	2.083447	Not found	False	[]		hypoaesthesia
panthenol		True	9.004879	Not found	False	[]		carpal tunnel syndrome
panthenol		True	1.446735	Not found	False	[]		seizure
panthenol		True	3.169178	Not found	False	[]		epilepsy
panthenol		True	1.6783260000000002	Not found	False	[]		insomnia
panthenol		True	1.865656	Not found	False	[]		anxiety
panthenol		True	8.58923	Not found	False	[]		depressive symptom
panthenol		True	2.18285	Not found	False	[]		emotional distress
panthenol		True	1.38633	Not found	False	[]		mental disorder
panthenol		True	1.715611	Not found	False	[]		completed suicide
panthenol		True	3.77924	Not found	False	[]		urinary bladder haemorrhage
panthenol		True	1.38633	Not found	False	[]		anuria
panthenol		True	2.826445	Not found	False	[]		renal impairment
panthenol		True	8.58923	Not found	False	[]		bladder tamponade
panthenol		True	3.77924	Not found	False	[]		chromaturia
panthenol		True	9.189487	Not found	False	[]		acute respiratory distress syndrome
panthenol		True	3.77924	Not found	False	[]		respiratory depression
panthenol		True	1.38633	Not found	False	[]		productive cough
panthenol		True	8.58923	Not found	False	[]		pulmonary mass
panthenol		True	8.58923	Not found	False	[]		respiratory tract haemorrhage
panthenol		True	8.58923	Not found	False	[]		skin hypertrophy
panthenol		True	7.336475	Not found	False	[]		skin discolouration
panthenol		True	9.004879	Not found	False	[]		skin disorder
panthenol		True	8.58923	Not found	False	[]		skin induration
panthenol		True	2.18285	Not found	False	[]		skin tightness
panthenol		True	3.77924	Not found	False	[]		rash erythematous
panthenol		True	2.18285	Not found	False	[]		rash generalised
panthenol		True	3.77924	Not found	False	[]		skin mass
panthenol		True	2.18285	Not found	False	[]		dermatitis acneiform
panthenol		True	1.045503	Not found	False	[]		hypotension
panthenol		True	3.77924	Not found	False	[]		varicose vein
panthenol		True	14.092477	Not found	False	[]		drug reaction with eosinophilia and systemic symptoms
guaiacolsulfonate		True	8.59663					leukocytosis
guaiacolsulfonate		True	3.78779					tachycardia
guaiacolsulfonate		True	1.245385					atrial fibrillation
guaiacolsulfonate		True	2.19194					sinus tachycardia
guaiacolsulfonate		True	2.19194					supraventricular tachycardia
guaiacolsulfonate		True	19.151799					ventricular extrasystoles
guaiacolsulfonate		True	2.074643					syncope
guaiacolsulfonate		True	3.095953					mitral valve incompetence
guaiacolsulfonate		True	2.074643					tricuspid valve incompetence
guaiacolsulfonate		True	2.19194					arteriosclerosis coronary artery
guaiacolsulfonate		True	2.115272					coronary artery disease
guaiacolsulfonate		True	3.095953					coronary artery occlusion
guaiacolsulfonate		True	9.31484					coronary artery stenosis
guaiacolsulfonate		True	3.080642					acute myocardial infarction
guaiacolsulfonate		True	3.304342					angina pectoris
guaiacolsulfonate		True	2.5357640000000004					angina unstable
guaiacolsulfonate		True	18.78779					myocardial ischaemia
guaiacolsulfonate		True	6.297738					cardiac failure congestive
guaiacolsulfonate		True	8.59663					pulmonary congestion
guaiacolsulfonate		True	4.31484					pulmonary oedema
guaiacolsulfonate		True	4.1517990000000005					cardiomyopathy
guaiacolsulfonate		True	8.59663					ischaemic cardiomyopathy
guaiacolsulfonate		True	5.112375					cardiomegaly
guaiacolsulfonate		True	5.770691					diastolic dysfunction
guaiacolsulfonate		True	1.39572					dilatation atrial
guaiacolsulfonate		True	9.015396					dilatation ventricular
guaiacolsulfonate		True	8.59663					ventricular dyskinesia
guaiacolsulfonate		True	3.618151					ventricular hypertrophy
guaiacolsulfonate		True	3.78779					pericardial effusion
guaiacolsulfonate		True	8.59663					otitis media
guaiacolsulfonate		True	3.618151					diabetes mellitus
guaiacolsulfonate		True	5.770691					diabetes mellitus inadequate control
guaiacolsulfonate		True	3.78779					type 2 diabetes mellitus
guaiacolsulfonate		True	18.78779					hyperparathyroidism
guaiacolsulfonate		True	6.7565100000000005					hypothyroidism
guaiacolsulfonate		True	18.78779					glaucoma
guaiacolsulfonate		True	3.78779					diplopia
guaiacolsulfonate		True	2.19194					gastric disorder
guaiacolsulfonate		True	5.770691					gastrointestinal disorder
guaiacolsulfonate		True	8.59663					gastroenteritis bacterial
guaiacolsulfonate		True	8.59663					helicobacter gastritis
guaiacolsulfonate		True	1.39572					gastritis
guaiacolsulfonate		True	2.365352					diarrhoea
guaiacolsulfonate		True	8.59663					flatulence
guaiacolsulfonate		True	1.728998					abdominal pain upper
guaiacolsulfonate		True	3.181804					dysphagia
guaiacolsulfonate		True	1.163377					nausea
guaiacolsulfonate		True	8.59663					intestinal obstruction
guaiacolsulfonate		True	3.78779					swollen tongue
guaiacolsulfonate		True	3.181804					laryngeal pain
guaiacolsulfonate		True	3.830145					asthenia
guaiacolsulfonate		True	9.202434					malaise
guaiacolsulfonate		True	4.1517990000000005					feeling abnormal
guaiacolsulfonate		True	8.59663					sensation of foreign body
guaiacolsulfonate		True	3.78779					gait disturbance
guaiacolsulfonate		True	8.59663					deformity
guaiacolsulfonate		True	3.78779					general physical health deterioration
guaiacolsulfonate		True	8.59663					ill-defined disorder
guaiacolsulfonate		True	2.19194					irritability
guaiacolsulfonate		True	4.1517990000000005					swelling
guaiacolsulfonate		True	4.1517990000000005					oedema
guaiacolsulfonate		True	5.770691					flank pain
guaiacolsulfonate		True	3.927695					pain
guaiacolsulfonate		True	8.59663					hypertrophy
guaiacolsulfonate		True	5.290932					cholecystitis chronic
guaiacolsulfonate		True	9.392181					cholelithiasis
guaiacolsulfonate		True	3.78779					biliary dyskinesia
guaiacolsulfonate		True	5.770691					gallbladder disorder
guaiacolsulfonate		True	1.691491					asthma
guaiacolsulfonate		True	18.78779					bronchospasm
guaiacolsulfonate		True	4.1517990000000005					hypersensitivity
guaiacolsulfonate		True	8.59663					multiple allergies
guaiacolsulfonate		True	3.181804					rhinitis allergic
guaiacolsulfonate		True	5.770691					urticaria
guaiacolsulfonate		True	5.770691					cellulitis
guaiacolsulfonate		True	2.19194					infection
guaiacolsulfonate		True	8.59663					bronchitis
guaiacolsulfonate		True	1.06806					pneumonia
guaiacolsulfonate		True	18.78779					acute sinusitis
guaiacolsulfonate		True	5.770691					upper respiratory tract infection
guaiacolsulfonate		True	3.78779					pyelonephritis
guaiacolsulfonate		True	2.19194					influenza
guaiacolsulfonate		True	2.19194					joint injury
guaiacolsulfonate		True	3.78779					femur fracture
guaiacolsulfonate		True	8.59663					toxicity to various agents
guaiacolsulfonate		True	8.59663					animal bite
guaiacolsulfonate		True	3.78779					arthropod bite
guaiacolsulfonate		True	1.691491					injury
guaiacolsulfonate		True	3.78779					road traffic accident
guaiacolsulfonate		True	3.78779					back injury
guaiacolsulfonate		True	9.202434					contusion
guaiacolsulfonate		True	3.78779					incorrect product administration duration
guaiacolsulfonate		True	3.78779					phlebitis
guaiacolsulfonate		True	8.59663					post laminectomy syndrome
guaiacolsulfonate		True	6.7565100000000005					respiratory failure
guaiacolsulfonate		True	5.770691					decreased appetite
guaiacolsulfonate		True	2.19194					osteopenia
guaiacolsulfonate		True	5.770691					hypokalaemia
guaiacolsulfonate		True	3.095953					hypercholesterolaemia
guaiacolsulfonate		True	8.59663					gout
guaiacolsulfonate		True	1.39572					bone pain
guaiacolsulfonate		True	3.618151					arthritis
guaiacolsulfonate		True	8.59663					joint swelling
guaiacolsulfonate		True	2.5357640000000004					osteoarthritis
guaiacolsulfonate		True	24.181804					spinal osteoarthritis
guaiacolsulfonate		True	8.59663					muscular weakness
guaiacolsulfonate		True	9.015396					intervertebral disc disorder
guaiacolsulfonate		True	4.1517990000000005					intervertebral disc protrusion
guaiacolsulfonate		True	8.59663					scoliosis
guaiacolsulfonate		True	9.015396					spinal stenosis
guaiacolsulfonate		True	5.7073730000000005					back pain
guaiacolsulfonate		True	5.770691					musculoskeletal chest pain
guaiacolsulfonate		True	3.78779					musculoskeletal discomfort
guaiacolsulfonate		True	8.59663					musculoskeletal pain
guaiacolsulfonate		True	2.19194					neck pain
guaiacolsulfonate		True	6.584021					pain in extremity
guaiacolsulfonate		True	3.78779					breast cancer
guaiacolsulfonate		True	8.59663					prostate cancer
guaiacolsulfonate		True	3.78779					brain stem infarction
guaiacolsulfonate		True	9.015396					facial paralysis
guaiacolsulfonate		True	1.809158					headache
guaiacolsulfonate		True	3.78779					coma
guaiacolsulfonate		True	3.78779					burning sensation
guaiacolsulfonate		True	8.59663					hyperaesthesia
guaiacolsulfonate		True	8.59663					polyneuropathy
guaiacolsulfonate		True	2.074643					neuropathy peripheral
guaiacolsulfonate		True	1.39572					nervousness
guaiacolsulfonate		True	18.78779					panic attack
guaiacolsulfonate		True	8.59663					panic disorder
guaiacolsulfonate		True	8.59663					post-traumatic stress disorder
guaiacolsulfonate		True	2.463406					depression
guaiacolsulfonate		True	3.434806					emotional distress
guaiacolsulfonate		True	8.59663					tobacco abuse
guaiacolsulfonate		True	28.85861					libido decreased
guaiacolsulfonate		True	9.015396					suicidal ideation
guaiacolsulfonate		True	2.074643					acute kidney injury
guaiacolsulfonate		True	3.78779					haematuria
guaiacolsulfonate		True	4.1517990000000005					wheezing
guaiacolsulfonate		True	2.19194					pneumonia aspiration
guaiacolsulfonate		True	1.39572					pulmonary hypertension
guaiacolsulfonate		True	3.78779					hypoxia
guaiacolsulfonate		True	2.643394					cough
guaiacolsulfonate		True	3.78779					productive cough
guaiacolsulfonate		True	8.59663					rales
guaiacolsulfonate		True	8.59663					chronic obstructive pulmonary disease
guaiacolsulfonate		True	2.19194					erythema
guaiacolsulfonate		True	4.1517990000000005					pruritus
guaiacolsulfonate		True	8.59663					decubitus ulcer
guaiacolsulfonate		True	8.59663					aneurysm
guaiacolsulfonate		True	9.015396					ischaemia
guaiacolsulfonate		True	8.59663					shock
guaiacolsulfonate		True	2.5357640000000004					deep vein thrombosis
guaiacolsulfonate		True	3.78779					angiopathy
guaiacolsulfonate		True	8.59663					haematoma
guaiacolsulfonate		True	2.19194					haemorrhage
guaiacolsulfonate		True	8.59663					malignant hypertension
guaiacolsulfonate		True	1.024657					hypertension
clebopride		True	3.83274					anaemia
clebopride		True	19.217376					death
clebopride		True	8.63527					gait disturbance
clebopride		True	3.83274					movement disorder
clebopride		True	1.44525					tremor
clebopride		True	2.23979					insomnia
clebopride		True	3.83274					renal impairment
gemcitabine		True	2.168527	Not found	False	[]		anaemia macrocytic
gemcitabine		True	2.689667	Not found	False	[]		anaemia neonatal
gemcitabine		True	2.17866	Not found	False	[]		anaemia postoperative
gemcitabine		True	9.000033	Not found	False	[]		conjunctival pallor
gemcitabine		True	1.061544	Not found	False	[]		microcytic anaemia
gemcitabine		True	1.581817	Not found	False	[]		normochromic normocytic anaemia
gemcitabine		True	2.17866	Not found	False	[]		sideroblastic anaemia
gemcitabine		True	2.432497	Not found	False	[]		anaemia of malignant disease
gemcitabine		True	2.617187	Not found	False	[]		bone marrow failure
gemcitabine		True	1.214164	Not found	False	[]		bone marrow toxicity
gemcitabine		True	2.552454	Not found	False	[]		haemorrhagic diathesis
gemcitabine		True	2.17866	Not found	False	[]		acquired haemophilia with anti fviii, xi, or xiii
gemcitabine		True	2.17866	Not found	False	[]		antithrombin iii deficiency
gemcitabine		True	8.58581	Not found	False	[]		factor v deficiency
gemcitabine		True	8.58581	Not found	False	[]		factor vii deficiency
gemcitabine		True	2.17866	Not found	False	[]		abnormal clotting factor
gemcitabine		True	1.489822	Not found	False	[]		coagulopathy
gemcitabine		True	1.6060283	Not found	False	[]		disseminated intravascular coagulation
gemcitabine		True	2.888511	Not found	False	[]		hypercoagulation
gemcitabine		True	3.595692	Not found	False	[]		hypocoagulable state
gemcitabine		True	15.772752	Not found	False	[]		thrombotic microangiopathy
gemcitabine		True	2.180191	Not found	False	[]		hypersensitivity vasculitis
gemcitabine		True	2.418931	Not found	False	[]		purpura
gemcitabine		True	1.6672280000000002	Not found	False	[]		vascular purpura
gemcitabine		True	3.065187	Found	False	[]	blood disorder	blood disorder
gemcitabine		True	1.394169	Not found	False	[]		bone marrow disorder
gemcitabine		True	1.274683	Not found	False	[]		bone marrow oedema
gemcitabine		True	1.382	Not found	False	[]		erythrosis
gemcitabine		True	3.1844867	Not found	False	[]		haematotoxicity
gemcitabine		True	3.595692	Not found	False	[]		hypergammaglobulinaemia
gemcitabine		True	3.77528	Not found	False	[]		mastocytosis
gemcitabine		True	1.6205460000000005	Not found	False	[]		metastases to bone marrow
gemcitabine		True	1.049516	Not found	False	[]		haematological malignancy
gemcitabine		True	2.666712	Not found	False	[]		marrow hyperplasia
gemcitabine		True	6.73628	Not found	False	[]		splenic cyst
gemcitabine		True	1.6672280000000002	Not found	False	[]		lymphoproliferative disorder
gemcitabine		True	58.91991	Not found	False	[]		coombs negative haemolytic anaemia
gemcitabine		True	1.455726	Found	False	[]	hemolytic anemia	haemolytic anaemia
gemcitabine		True	2.721968	Not found	False	[]		autoimmune haemolytic anaemia
gemcitabine		True	3.825731	Not found	False	[]		haemolysis
gemcitabine		True	1.197454	Not found	False	[]		intravascular haemolysis
gemcitabine		True	1.986923	Not found	False	[]		jaundice
gemcitabine		True	3.77528	Not found	False	[]		b-cell type acute leukaemia
gemcitabine		True	1.225445	Not found	False	[]		acute myeloid leukaemia recurrent
gemcitabine		True	5.357804	Not found	False	[]		chronic myelomonocytic leukaemia
gemcitabine		True	1.4405260000000002	Not found	False	[]		refractory cytopenia with unilineage dysplasia
gemcitabine		True	1.6672280000000002	Not found	False	[]		refractory anaemia with an excess of blasts
gemcitabine		True	2.666712	Not found	False	[]		hodgkin's disease recurrent
gemcitabine		True	8.58581	Not found	False	[]		hodgkin's disease mixed cellularity stage unspecified
gemcitabine		True	3.050504	Not found	False	[]		t-cell lymphoma
gemcitabine		True	8.58581	Not found	False	[]		t-cell lymphoma recurrent
gemcitabine		True	1.777362	Not found	False	[]		cutaneous t-cell lymphoma
gemcitabine		True	13.414516	Not found	False	[]		peripheral t-cell lymphoma unspecified
gemcitabine		True	1.382	Not found	False	[]		non-hodgkin's lymphoma recurrent
gemcitabine		True	2.17866	Not found	False	[]		non-hodgkin's lymphoma stage iv
gemcitabine		True	3.77528	Not found	False	[]		plasmablastic lymphoma
gemcitabine		True	1.382	Not found	False	[]		gammopathy
gemcitabine		True	9.000033	Not found	False	[]		paraproteinaemia
gemcitabine		True	1.197454	Not found	False	[]		platelet disorder
gemcitabine		True	9.000033	Not found	False	[]		platelet toxicity
gemcitabine		True	1.893911	Found	False	['rare']	thrombocytopenic purpura	thrombocytopenic purpura
gemcitabine		True	9.663425	Found	False	['rare']	thrombotic thrombocytopenic purpura	thrombotic thrombocytopenic purpura
gemcitabine		True	11.394524	Not found	False	[]		anisocytosis
gemcitabine		True	3.634441	Not found	False	[]		erythropenia
gemcitabine		True	4.292939	Not found	False	[]		polychromasia
gemcitabine		True	1.709472	Not found	False	[]		red blood cell abnormality
gemcitabine		True	6.483408	Not found	False	[]		hilar lymphadenopathy
gemcitabine		True	1.723603	Not found	False	[]		lymphadenopathy
gemcitabine		True	3.0941460000000003	Not found	False	[]		lymphadenopathy mediastinal
gemcitabine		True	3.77528	Not found	False	[]		lymphangioleiomyomatosis
gemcitabine		True	3.77528	Not found	False	[]		lymphangioma
gemcitabine		True	3.83487	Not found	False	[]		lymphangiosis carcinomatosa
gemcitabine		True	6.126569	Not found	False	[]		lymphangitis
gemcitabine		True	1.049516	Not found	False	[]		lymphatic disorder
gemcitabine		True	1.854553	Not found	False	[]		lymphocele
gemcitabine		True	3.813091	Not found	False	[]		lymphoedema
gemcitabine		True	18.77528	Not found	False	[]		lymphorrhoea
gemcitabine		True	2.16771	Not found	False	[]		metastases to lymph nodes
gemcitabine		True	4.292939	Not found	False	[]		hypersplenism
gemcitabine		True	3.2421430000000004	Not found	False	[]		spleen disorder
gemcitabine		True	3.77528	Not found	False	[]		splenic calcification
gemcitabine		True	8.58581	Not found	False	[]		splenic embolism
gemcitabine		True	2.436094	Not found	False	[]		splenic infarction
gemcitabine		True	3.77528	Not found	False	[]		splenic injury
gemcitabine		True	4.019598	Not found	False	[]		splenic vein thrombosis
gemcitabine		True	1.510169	Not found	False	[]		eosinophilic pneumonia
gemcitabine		True	1.543242	Not found	False	[]		leukocytosis
gemcitabine		True	2.5168730000000004	Not found	False	[]		monocytosis
gemcitabine		True	1.6805409999999998	Not found	False	[]		neutrophilia
gemcitabine		True	1.924402	Not found	False	[]		granulocytopenia
gemcitabine		True	1.258135	Not found	False	[]		neutropenic infection
gemcitabine		True	1.9861437	Not found	False	[]		neutropenic sepsis
gemcitabine		True	1.479799	Not found	False	[]		white blood cell disorder
gemcitabine		True	2.055397	Not found	False	[]		cytopenia
gemcitabine		True	2.17866	Not found	False	[]		myelodysplastic syndrome transformation
gemcitabine		True	1.382	Not found	False	[]		bifascicular block
gemcitabine		True	19.134012	Not found	False	[]		brugada syndrome
gemcitabine		True	1.190536	Not found	False	[]		bundle branch block right
gemcitabine		True	1.197454	Not found	False	[]		conduction disorder
gemcitabine		True	8.58581	Not found	False	[]		agonal rhythm
gemcitabine		True	1.0547949	Not found	False	[]		tachycardia
gemcitabine		True	1.1795438	Not found	False	[]		atrial fibrillation
gemcitabine		True	1.717946	Not found	False	[]		atrial flutter
gemcitabine		True	1.321262	Not found	False	[]		sinus tachycardia
gemcitabine		True	1.419354	Not found	False	[]		supraventricular extrasystoles
gemcitabine		True	1.119443	Not found	False	[]		supraventricular tachycardia
gemcitabine		True	3.77528	Not found	False	[]		accelerated idioventricular rhythm
gemcitabine		True	3.060919	Not found	False	[]		cardiac death
gemcitabine		True	8.58581	Not found	False	[]		intracardiac mass
gemcitabine		True	2.17866	Not found	False	[]		oedema due to cardiac disease
gemcitabine		True	1.0532050000000002	Not found	False	[]		cyanosis
gemcitabine		True	1.6479162	Not found	False	[]		haemoptysis
gemcitabine		True	5.087559	Not found	False	[]		jugular vein distension
gemcitabine		True	1.1836920000000002	Not found	False	[]		dyspnoea at rest
gemcitabine		True	2.236595	Not found	False	[]		dyspnoea exertional
gemcitabine		True	2.6475660000000003	Not found	False	[]		orthopnoea
gemcitabine		True	1.637342	Not found	False	[]		aortic valve incompetence
gemcitabine		True	4.452337	Not found	False	[]		cardiac valve vegetation
gemcitabine		True	1.049516	Not found	False	[]		heart valve incompetence
gemcitabine		True	1.5552	Not found	False	[]		mitral valve calcification
gemcitabine		True	1.8878	Not found	False	[]		mitral valve incompetence
gemcitabine		True	1.049516	Not found	False	[]		mitral valve prolapse
gemcitabine		True	1.126669	Not found	False	[]		pulmonary valve incompetence
gemcitabine		True	1.636615	Not found	False	[]		tricuspid valve incompetence
gemcitabine		True	8.58581	Not found	False	[]		tricuspid valve sclerosis
gemcitabine		True	1.098152	Not found	False	[]		coronary artery disease
gemcitabine		True	1.709472	Not found	False	[]		coronary artery restenosis
gemcitabine		True	8.58581	Not found	False	[]		coronary ostial stenosis
gemcitabine		True	1.545108	Not found	False	[]		acute myocardial infarction
gemcitabine		True	8.58581	Not found	False	[]		post procedural myocardial infarction
gemcitabine		True	1.382	Not found	False	[]		splinter haemorrhages
gemcitabine		True	1.504725	Not found	False	[]		endocarditis
gemcitabine		True	3.843569	Not found	False	[]		endocarditis noninfective
gemcitabine		True	3.1495529	Not found	False	[]		ascites
gemcitabine		True	2.803117	Not found	False	[]		fluid overload
gemcitabine		True	54.231336	Not found	False	[]		cardiac cirrhosis
gemcitabine		True	2.734884	Not found	False	[]		cardiac failure acute
gemcitabine		True	1.17415	Not found	False	[]		cardiopulmonary failure
gemcitabine		True	2.055397	Not found	False	[]		acute left ventricular failure
gemcitabine		True	2.3853030000000004	Not found	False	[]		acute pulmonary oedema
gemcitabine		True	1.881544	Not found	False	[]		left ventricular failure
gemcitabine		True	1.897233	Not found	False	[]		pulmonary congestion
gemcitabine		True	2.17866	Not found	False	[]		acute right ventricular failure
gemcitabine		True	1.540436	Not found	False	[]		cardiomyopathy
gemcitabine		True	1.667014	Not found	False	[]		congestive cardiomyopathy
gemcitabine		True	1.382	Not found	False	[]		hypertensive cardiomyopathy
gemcitabine		True	1.049516	Not found	False	[]		restrictive cardiomyopathy
gemcitabine		True	8.58581	Not found	False	[]		myocardiac abscess
gemcitabine		True	3.77528	Not found	False	[]		atrial hypertrophy
gemcitabine		True	2.37762	Not found	False	[]		cardiomegaly
gemcitabine		True	1.489543	Not found	False	[]		dilatation atrial
gemcitabine		True	1.32135	Not found	False	[]		dilatation ventricular
gemcitabine		True	1.145041	Not found	False	[]		left ventricular dysfunction
gemcitabine		True	1.094994	Not found	False	[]		left ventricular hypertrophy
gemcitabine		True	5.753835	Not found	False	[]		myoglobinaemia
gemcitabine		True	3.77528	Not found	False	[]		ventricular hyperkinesia
gemcitabine		True	1.551128	Not found	False	[]		ventricular hypertrophy
gemcitabine		True	1.665936	Not found	False	[]		ventricular hypokinesia
gemcitabine		True	1.867566	Not found	False	[]		pericarditis
gemcitabine		True	5.679969	Not found	False	[]		pericarditis constrictive
gemcitabine		True	3.056474	Not found	False	[]		cardiac tamponade
gemcitabine		True	9.422706	Not found	False	[]		pericardial disease
gemcitabine		True	2.6415378	Not found	False	[]		pericardial effusion
gemcitabine		True	1.883402	Not found	False	[]		pericardial effusion malignant
gemcitabine		True	1.382	Not found	False	[]		gastrointestinal angiodysplasia
gemcitabine		True	8.58581	Not found	False	[]		gastrointestinal arteriovenous malformation
gemcitabine		True	28.84533	Not found	False	[]		trisomy 8
gemcitabine		True	3.163379	Not found	False	[]		corneal dystrophy
gemcitabine		True	8.58581	Not found	False	[]		congenital cytomegalovirus infection
gemcitabine		True	4.134012	Not found	False	[]		gilbert's syndrome
gemcitabine		True	14.087165	Not found	False	[]		leukodystrophy
gemcitabine		True	3.77528	Not found	False	[]		microstomia
gemcitabine		True	8.58581	Not found	False	[]		fibrous dysplasia of bone
gemcitabine		True	9.000033	Not found	False	[]		osteopetrosis
gemcitabine		True	3.77528	Not found	False	[]		myotonic dystrophy
gemcitabine		True	1.382	Not found	False	[]		congenital cystic kidney disease
gemcitabine		True	3.77528	Not found	False	[]		ichthyosis
gemcitabine		True	1.049516	Not found	False	[]		ear haemorrhage
gemcitabine		True	1.4405260000000002	Not found	False	[]		otorrhoea
gemcitabine		True	1.889139	Not found	False	[]		ototoxicity
gemcitabine		True	1.941041	Not found	False	[]		cerumen impaction
gemcitabine		True	1.359275	Not found	False	[]		otitis externa
gemcitabine		True	14.087165	Not found	False	[]		eustachian tube dysfunction
gemcitabine		True	1.225445	Not found	False	[]		mastoiditis
gemcitabine		True	1.378108	Not found	False	[]		adrenal insufficiency
gemcitabine		True	1.452337	Not found	False	[]		adrenal disorder
gemcitabine		True	3.271354	Not found	False	[]		adrenal mass
gemcitabine		True	6.73628	Not found	False	[]		adrenal adenoma
gemcitabine		True	8.58581	Not found	False	[]		adrenal cyst
gemcitabine		True	2.341502	Not found	False	[]		metastases to adrenals
gemcitabine		True	2.17866	Not found	False	[]		dysfunctional uterine bleeding
gemcitabine		True	3.77528	Not found	False	[]		polycystic ovaries
gemcitabine		True	1.049516	Not found	False	[]		hypoglycaemic unconsciousness
gemcitabine		True	8.58581	Not found	False	[]		pituitary cancer metastatic
gemcitabine		True	1.6930650000000005	Not found	False	[]		diabetes insipidus
gemcitabine		True	1.0425	Not found	False	[]		inappropriate antidiuretic hormone secretion
gemcitabine		True	2.672697	Not found	False	[]		polydipsia
gemcitabine		True	2.17866	Not found	False	[]		water intoxication
gemcitabine		True	2.5168730000000004	Not found	False	[]		hypercalcaemia of malignancy
gemcitabine		True	8.58581	Not found	False	[]		carcinoid tumour
gemcitabine		True	8.58581	Not found	False	[]		carcinoid tumour of the pancreas
gemcitabine		True	1.6476380000000002	Not found	False	[]		hypercalcaemia
gemcitabine		True	13.239524	Not found	False	[]		hyperparathyroidism
gemcitabine		True	2.17866	Not found	False	[]		insulin-requiring type 2 diabetes mellitus
gemcitabine		True	2.756036	Not found	False	[]		type 2 diabetes mellitus
gemcitabine		True	3.77528	Not found	False	[]		cataract cortical
gemcitabine		True	1.854553	Not found	False	[]		corneal erosion
gemcitabine		True	5.269748	Not found	False	[]		xerophthalmia
gemcitabine		True	4.292939	Not found	False	[]		ectropion
gemcitabine		True	1.225445	Not found	False	[]		dry eye
gemcitabine		True	2.5168730000000004	Not found	False	[]		lacrimal disorder
gemcitabine		True	9.000033	Not found	False	[]		lacrimation decreased
gemcitabine		True	5.357804	Not found	False	[]		sjogren's syndrome
gemcitabine		True	2.17866	Not found	False	[]		disorder of orbit
gemcitabine		True	1.709472	Not found	False	[]		metastases to eye
gemcitabine		True	1.4405260000000002	Not found	False	[]		scleral haemorrhage
gemcitabine		True	1.3002729999999998	Not found	False	[]		optic ischaemic neuropathy
gemcitabine		True	1.382	Not found	False	[]		conjunctivitis viral
gemcitabine		True	1.382	Not found	False	[]		chalazion
gemcitabine		True	1.043113	Not found	False	[]		erythema of eyelid
gemcitabine		True	1.103269	Not found	False	[]		eyelid oedema
gemcitabine		True	9.000033	Not found	False	[]		eye allergy
gemcitabine		True	8.58581	Not found	False	[]		filariasis
gemcitabine		True	8.58581	Not found	False	[]		ophthalmic herpes zoster
gemcitabine		True	3.77528	Not found	False	[]		orbital infection
gemcitabine		True	1.609165	Not found	False	[]		periorbital oedema
gemcitabine		True	8.58581	Not found	False	[]		retinal vasculitis
gemcitabine		True	3.319977	Not found	False	[]		iiird nerve paralysis
gemcitabine		True	9.292939	Not found	False	[]		iiird nerve paresis
gemcitabine		True	4.452337	Not found	False	[]		retinal ischaemia
gemcitabine		True	1.913657	Not found	False	[]		retinal vein occlusion
gemcitabine		True	1.777362	Not found	False	[]		retinal vein thrombosis
gemcitabine		True	3.77528	Not found	False	[]		arteriosclerotic retinopathy
gemcitabine		True	2.266775	Not found	False	[]		retinal exudates
gemcitabine		True	3.77528	Not found	False	[]		amblyopia
gemcitabine		True	4.452337	Not found	False	[]		blindness cortical
gemcitabine		True	2.055397	Not found	False	[]		night blindness
gemcitabine		True	5.753835	Not found	False	[]		accommodation disorder
gemcitabine		True	1.043113	Not found	False	[]		astigmatism
gemcitabine		True	1.709472	Not found	False	[]		presbyopia
gemcitabine		True	3.77528	Not found	False	[]		oscillopsia
gemcitabine		True	2.17866	Not found	False	[]		scintillating scotoma
gemcitabine		True	8.58581	Not found	False	[]		toxic optic neuropathy
gemcitabine		True	1.134683	Not found	False	[]		visual impairment
gemcitabine		True	2.17866	Not found	False	[]		rectocele
gemcitabine		True	1.382	Not found	False	[]		internal hernia
gemcitabine		True	3.77528	Not found	False	[]		abdominal wall haemorrhage
gemcitabine		True	8.58581	Not found	False	[]		abdominal wall neoplasm
gemcitabine		True	3.163379	Not found	False	[]		abdominal wound dehiscence
gemcitabine		True	5.753835	Not found	False	[]		metastases to abdominal wall
gemcitabine		True	4.134012	Not found	False	[]		subdiaphragmatic abscess
gemcitabine		True	1.449123	Not found	False	[]		hiatus hernia
gemcitabine		True	4.332269	Not found	False	[]		rectal tenesmus
gemcitabine		True	1.043113	Not found	False	[]		gastric polyps
gemcitabine		True	3.77528	Not found	False	[]		benign salivary gland neoplasm
gemcitabine		True	3.77528	Not found	False	[]		alveolar osteitis
gemcitabine		True	1.448818	Not found	False	[]		dental caries
gemcitabine		True	1.568736	Not found	False	[]		tooth abscess
gemcitabine		True	1.30627	Not found	False	[]		tooth infection
gemcitabine		True	3.77528	Not found	False	[]		tooth development disorder
gemcitabine		True	2.579243	Not found	False	[]		loose tooth
gemcitabine		True	1.382	Not found	False	[]		malocclusion
gemcitabine		True	3.024829	Not found	False	[]		periodontal disease
gemcitabine		True	5.269748	Not found	False	[]		poor dental condition
gemcitabine		True	1.049516	Not found	False	[]		tooth deposit
gemcitabine		True	1.206869	Not found	False	[]		tooth disorder
gemcitabine		True	1.85932	Not found	False	[]		tooth fracture
gemcitabine		True	2.666712	Not found	False	[]		tooth impacted
gemcitabine		True	1.382	Not found	False	[]		tooth injury
gemcitabine		True	2.17866	Not found	False	[]		tooth resorption
gemcitabine		True	1.674227	Not found	False	[]		toothache
gemcitabine		True	3.073045	Not found	False	[]		dental plaque
gemcitabine		True	1.437997	Not found	False	[]		gingival disorder
gemcitabine		True	2.341769	Not found	False	[]		gingival erosion
gemcitabine		True	2.17866	Not found	False	[]		gingival injury
gemcitabine		True	3.394124	Not found	False	[]		gingival recession
gemcitabine		True	1.777362	Not found	False	[]		gingival ulceration
gemcitabine		True	2.170932	Not found	False	[]		gingivitis
gemcitabine		True	1.346377	Not found	False	[]		gingival pain
gemcitabine		True	1.488095	Not found	False	[]		tooth loss
gemcitabine		True	1.315207	Not found	False	[]		diverticulum
gemcitabine		True	1.225445	Not found	False	[]		diverticulum intestinal haemorrhagic
gemcitabine		True	3.595692	Not found	False	[]		pancreas infection
gemcitabine		True	5.753835	Not found	False	[]		pancreatic abscess
gemcitabine		True	1.244949	Not found	False	[]		pancreatitis acute
gemcitabine		True	2.5168730000000004	Not found	False	[]		pancreatitis relapsing
gemcitabine		True	1.586039	Not found	False	[]		pancreatic disorder
gemcitabine		True	3.595692	Not found	False	[]		pancreatic duct dilatation
gemcitabine		True	19.134012	Not found	False	[]		pancreatic duct obstruction
gemcitabine		True	2.5168730000000004	Not found	False	[]		pancreatic enlargement
gemcitabine		True	8.58581	Not found	False	[]		pancreatic enzyme abnormality
gemcitabine		True	3.77528	Not found	False	[]		pancreatic haemorrhage
gemcitabine		True	4.387681	Not found	False	[]		pancreatic failure
gemcitabine		True	8.961806	Not found	False	[]		pancreatic mass
gemcitabine		True	24.163379	Not found	False	[]		pancreatic necrosis
gemcitabine		True	6.959999	Not found	False	[]		pancreatic pseudocyst
gemcitabine		True	1.245899	Not found	False	[]		abdominal compartment syndrome
gemcitabine		True	1.367596	Not found	False	[]		pelvic mass
gemcitabine		True	2.432497	Not found	False	[]		dental fistula
gemcitabine		True	8.58581	Not found	False	[]		enterocolonic fistula
gemcitabine		True	1.359275	Not found	False	[]		intestinal fistula
gemcitabine		True	1.100005	Not found	False	[]		oral cavity fistula
gemcitabine		True	3.77528	Not found	False	[]		gastric mucosal hypertrophy
gemcitabine		True	4.134012	Not found	False	[]		systemic scleroderma
gemcitabine		True	1.451702	Not found	False	[]		oesophageal varices haemorrhage
gemcitabine		True	1.049516	Not found	False	[]		portal hypertensive gastropathy
gemcitabine		True	3.542435	Not found	False	[]		small intestinal haemorrhage
gemcitabine		True	1.6948310999999998	Not found	False	[]		gastrointestinal haemorrhage
gemcitabine		True	1.167534	Not found	False	[]		haematemesis
gemcitabine		True	1.292766	Not found	False	[]		lower gastrointestinal haemorrhage
gemcitabine		True	1.1348889999999998	Not found	False	[]		melaena
gemcitabine		True	2.264273	Not found	False	[]		upper gastrointestinal haemorrhage
gemcitabine		True	9.000033	Not found	False	[]		anogenital warts
gemcitabine		True	2.17866	Not found	False	[]		campylobacter gastroenteritis
gemcitabine		True	4.134012	Not found	False	[]		gastroenteritis clostridial
gemcitabine		True	2.055397	Not found	False	[]		gastroenteritis staphylococcal
gemcitabine		True	3.439085	Not found	False	[]		abdominal infection
gemcitabine		True	1.3002729999999998	Not found	False	[]		abdominal sepsis
gemcitabine		True	3.073045	Not found	False	[]		diarrhoea infectious
gemcitabine		True	1.382	Not found	False	[]		gastrointestinal viral infection
gemcitabine		True	2.103996	Not found	False	[]		strongyloidiasis
gemcitabine		True	1.509182	Not found	False	[]		clostridium colitis
gemcitabine		True	1.779506	Not found	False	[]		enterocolitis infectious
gemcitabine		True	1.22323	Not found	False	[]		oesophageal candidiasis
gemcitabine		True	9.000033	Not found	False	[]		fungal peritonitis
gemcitabine		True	1.11687	Not found	False	[]		peritonitis
gemcitabine		True	4.561624	Not found	False	[]		peritonitis bacterial
gemcitabine		True	1.272506	Not found	False	[]		enterocolitis haemorrhagic
gemcitabine		True	2.420411	Not found	False	[]		necrotising colitis
gemcitabine		True	1.4405260000000002	Not found	False	[]		colitis
gemcitabine		True	1.945466	Not found	False	[]		gastritis haemorrhagic
gemcitabine		True	1.6202070000000002	Not found	False	[]		duodenitis
gemcitabine		True	2.598717	Not found	False	[]		gastroenteritis radiation
gemcitabine		True	2.370224	Not found	False	[]		gastrointestinal toxicity
gemcitabine		True	2.420411	Not found	False	[]		gastrooesophageal reflux disease
gemcitabine		True	2.17866	Not found	False	[]		proctitis
gemcitabine		True	1.131566	Not found	False	[]		diarrhoea haemorrhagic
gemcitabine		True	2.17866	Not found	False	[]		duodenogastric reflux
gemcitabine		True	8.58581	Not found	False	[]		gastric atony
gemcitabine		True	1.4405260000000002	Not found	False	[]		gastric dilatation
gemcitabine		True	1.426463	Not found	False	[]		impaired gastric emptying
gemcitabine		True	2.12902	Not found	False	[]		bowel movement irregularity
gemcitabine		True	8.58581	Not found	False	[]		presbyoesophagus
gemcitabine		True	2.229856	Not found	False	[]		abdominal mass
gemcitabine		True	8.58581	Not found	False	[]		faecalith
gemcitabine		True	1.1808092	Not found	False	[]		abdominal pain
gemcitabine		True	1.138556	Not found	False	[]		abdominal pain lower
gemcitabine		True	1.586039	Not found	False	[]		breath odour
gemcitabine		True	4.209003	Not found	False	[]		early satiety
gemcitabine		True	8.58581	Not found	False	[]		foetor hepaticus
gemcitabine		True	1.433699	Not found	False	[]		hiccups
gemcitabine		True	1.962269	Not found	False	[]		mastication disorder
gemcitabine		True	9.000033	Not found	False	[]		peripancreatic fluid collection
gemcitabine		True	7.525727	Not found	False	[]		duodenal obstruction
gemcitabine		True	5.748077	Not found	False	[]		duodenal stenosis
gemcitabine		True	1.176107	Not found	False	[]		small intestinal obstruction
gemcitabine		True	3.073045	Not found	False	[]		gastric stenosis
gemcitabine		True	4.134012	Not found	False	[]		obstruction gastric
gemcitabine		True	1.184069	Not found	False	[]		gastrointestinal obstruction
gemcitabine		True	3.77528	Not found	False	[]		gastrointestinal stenosis
gemcitabine		True	1.217926	Not found	False	[]		intestinal obstruction
gemcitabine		True	1.043113	Not found	False	[]		intussusception
gemcitabine		True	1.591736	Not found	False	[]		subileus
gemcitabine		True	8.58581	Not found	False	[]		large intestinal stenosis
gemcitabine		True	5.753835	Not found	False	[]		acquired oesophageal web
gemcitabine		True	1.126285	Not found	False	[]		oesophageal stenosis
gemcitabine		True	8.58581	Not found	False	[]		anal ulcer haemorrhage
gemcitabine		True	1.382	Not found	False	[]		rectal ulcer haemorrhage
gemcitabine		True	1.222559	Not found	False	[]		duodenal perforation
gemcitabine		True	1.7422689999999998	Not found	False	[]		duodenal ulcer
gemcitabine		True	2.290251	Not found	False	[]		erosive duodenitis
gemcitabine		True	3.634441	Not found	False	[]		gastroduodenal ulcer
gemcitabine		True	1.4190040000000002	Not found	False	[]		gastric perforation
gemcitabine		True	1.29401	Not found	False	[]		gastric ulcer
gemcitabine		True	1.387993	Not found	False	[]		gastric ulcer haemorrhage
gemcitabine		True	1.061544	Not found	False	[]		gastric ulcer perforation
gemcitabine		True	1.0906049999999998	Not found	False	[]		gastritis erosive
gemcitabine		True	3.163379	Not found	False	[]		haemorrhagic erosive gastritis
gemcitabine		True	3.797827	Not found	False	[]		anastomotic ulcer
gemcitabine		True	18.77528	Not found	False	[]		anastomotic ulcer perforation
gemcitabine		True	2.524675	Not found	False	[]		gastrointestinal ulcer
gemcitabine		True	8.58581	Not found	False	[]		ileal ulcer perforation
gemcitabine		True	3.050504	Not found	False	[]		intestinal ulcer
gemcitabine		True	2.103996	Not found	False	[]		jejunal perforation
gemcitabine		True	1.4405260000000002	Not found	False	[]		jejunal ulcer
gemcitabine		True	1.049516	Not found	False	[]		oesophageal ulcer haemorrhage
gemcitabine		True	2.5168730000000004	Not found	False	[]		gastrointestinal ischaemia
gemcitabine		True	1.382	Not found	False	[]		mesenteric artery stenosis
gemcitabine		True	2.290251	Not found	False	[]		mesenteric artery thrombosis
gemcitabine		True	1.049516	Not found	False	[]		mesenteric vascular occlusion
gemcitabine		True	1.6205460000000005	Not found	False	[]		mesenteric vein thrombosis
gemcitabine		True	5.357804	Not found	False	[]		gastric varices
gemcitabine		True	1.831435	Not found	False	[]		haemorrhoidal haemorrhage
gemcitabine		True	1.073576	Not found	False	[]		haemorrhoids
gemcitabine		True	3.163379	Not found	False	[]		rectal neoplasm
gemcitabine		True	8.58581	Not found	False	[]		duodenal neoplasm
gemcitabine		True	4.292939	Not found	False	[]		gastric neoplasm
gemcitabine		True	1.4405260000000002	Not found	False	[]		peritoneal neoplasm
gemcitabine		True	4.006151	Not found	False	[]		intestinal metastasis
gemcitabine		True	2.5168730000000004	Not found	False	[]		small intestine carcinoma metastatic
gemcitabine		True	1.382	Not found	False	[]		gastrointestinal cancer metastatic
gemcitabine		True	8.58581	Not found	False	[]		malignant mesenteric neoplasm
gemcitabine		True	1.367596	Not found	False	[]		malignant peritoneal neoplasm
gemcitabine		True	1.770317	Not found	False	[]		metastases to abdominal cavity
gemcitabine		True	4.53716	Not found	False	[]		metastases to gastrointestinal tract
gemcitabine		True	2.53105	Not found	False	[]		metastases to peritoneum
gemcitabine		True	5.753835	Not found	False	[]		metastases to retroperitoneum
gemcitabine		True	1.382	Not found	False	[]		peritoneal carcinoma metastatic
gemcitabine		True	5.269748	Not found	False	[]		peritoneal mesothelioma malignant
gemcitabine		True	3.77528	Not found	False	[]		retroperitoneal cancer
gemcitabine		True	16.785237000000002	Not found	False	[]		pancreatic carcinoma metastatic
gemcitabine		True	14.543636	Not found	False	[]		pancreatic carcinoma recurrent
gemcitabine		True	88.94594	Not found	False	[]		pancreatic carcinoma stage iv
gemcitabine		True	2.505205	Not found	False	[]		pancreatic cyst
gemcitabine		True	6.73628	Not found	False	[]		oral dysaesthesia
gemcitabine		True	3.050504	Not found	False	[]		abscess oral
gemcitabine		True	2.620027	Not found	False	[]		oral infection
gemcitabine		True	5.753835	Not found	False	[]		buccal mucosal roughening
gemcitabine		True	1.382	Not found	False	[]		lip exfoliation
gemcitabine		True	4.292939	Not found	False	[]		gingival oedema
gemcitabine		True	1.231714	Not found	False	[]		gingival swelling
gemcitabine		True	2.17866	Not found	False	[]		stomatitis haemorrhagic
gemcitabine		True	6.745989000000001	Not found	False	[]		malignant ascites
gemcitabine		True	1.061544	Not found	False	[]		pelvic fluid collection
gemcitabine		True	4.209003	Not found	False	[]		peritoneal disorder
gemcitabine		True	1.382	Not found	False	[]		peritoneal perforation
gemcitabine		True	1.854553	Not found	False	[]		retroperitoneal abscess
gemcitabine		True	8.58581	Not found	False	[]		peritoneal fibrosis
gemcitabine		True	2.5168730000000004	Not found	False	[]		salivary gland pain
gemcitabine		True	2.17866	Not found	False	[]		salivary gland enlargement
gemcitabine		True	1.001434	Not found	False	[]		parotitis
gemcitabine		True	1.5067020000000002	Not found	False	[]		sialoadenitis
gemcitabine		True	1.669508	Not found	False	[]		hypogeusia
gemcitabine		True	18.77528	Not found	False	[]		tongue haematoma
gemcitabine		True	2.17866	Not found	False	[]		tongue injury
gemcitabine		True	1.382	Not found	False	[]		tongue eruption
gemcitabine		True	9.000033	Not found	False	[]		tongue pigmentation
gemcitabine		True	1.941041	Not found	False	[]		anal abscess
gemcitabine		True	2.8169950000000004	Not found	False	[]		gastrointestinal sounds abnormal
gemcitabine		True	1.165333	Not found	False	[]		hypophagia
gemcitabine		True	1.83967	Not found	False	[]		procedural nausea
gemcitabine		True	1.272506	Not found	False	[]		procedural vomiting
gemcitabine		True	4.524291	Not found	False	[]		oral disorder
gemcitabine		True	8.58581	Not found	False	[]		mouth haemorrhage
gemcitabine		True	18.77528	Not found	False	[]		oropharyngeal discomfort
gemcitabine		True	1.00222	Not found	False	[]		laryngeal pain
gemcitabine		True	1.382	Not found	False	[]		application site dermatitis
gemcitabine		True	1.382	Not found	False	[]		application site scab
gemcitabine		True	2.128647	Not found	False	[]		complication associated with device
gemcitabine		True	1.534532	Not found	False	[]		device related infection
gemcitabine		True	1.434821	Not found	False	[]		device related sepsis
gemcitabine		True	1.02459	Not found	False	[]		catheter site erythema
gemcitabine		True	1.225445	Not found	False	[]		catheter site inflammation
gemcitabine		True	2.17866	Not found	False	[]		catheter site phlebitis
gemcitabine		True	1.474164	Not found	False	[]		vascular device infection
gemcitabine		True	1.382	Not found	False	[]		implant site thrombosis
gemcitabine		True	3.163379	Not found	False	[]		infusion site induration
gemcitabine		True	9.000033	Not found	False	[]		infusion site pain
gemcitabine		True	2.17866	Not found	False	[]		infusion site warmth
gemcitabine		True	6.959999	Not found	False	[]		injection site cellulitis
gemcitabine		True	9.000033	Not found	False	[]		injection site hypersensitivity
gemcitabine		True	2.8619950000000003	Not found	False	[]		injection site phlebitis
gemcitabine		True	3.77528	Not found	False	[]		injection site vasculitis
gemcitabine		True	1.298353	Not found	False	[]		hyperthermia
gemcitabine		True	1.833948	Not found	False	[]		hyperpyrexia
gemcitabine		True	1.5500254	Found	False	['common']	fever	pyrexia
gemcitabine		True	3.052542	Not found	False	[]		autonomic nervous system imbalance
gemcitabine		True	1.036964	Not found	False	[]		lethargy
gemcitabine		True	8.58581	Not found	False	[]		parkinsonian gait
gemcitabine		True	1.913657	Not found	False	[]		adhesion
gemcitabine		True	1.049516	Not found	False	[]		bloody discharge
gemcitabine		True	1.1399638	Not found	False	[]		condition aggravated
gemcitabine		True	1.787751	Not found	False	[]		crepitations
gemcitabine		True	2.17866	Not found	False	[]		disuse syndrome
gemcitabine		True	2.060848	Not found	False	[]		effusion
gemcitabine		True	1.883402	Not found	False	[]		fistula discharge
gemcitabine		True	1.8102715	Not found	False	[]		general physical health deterioration
gemcitabine		True	8.58581	Not found	False	[]		hypohidrosis
gemcitabine		True	1.770957	Not found	False	[]		induration
gemcitabine		True	6.73628	Not found	False	[]		local reaction
gemcitabine		True	1.556753	Not found	False	[]		night sweats
gemcitabine		True	1.787751	Not found	False	[]		obstruction
gemcitabine		True	1.786369	Not found	False	[]		performance status decreased
gemcitabine		True	1.382	Not found	False	[]		pre-existing disease
gemcitabine		True	2.055397	Not found	False	[]		pseudocyst
gemcitabine		True	1.164993	Not found	False	[]		purulent discharge
gemcitabine		True	1.908479	Not found	False	[]		inflammation
gemcitabine		True	4.292939	Not found	False	[]		serositis
gemcitabine		True	1.070692	Not found	False	[]		systemic inflammatory response syndrome
gemcitabine		True	6.021223	Not found	False	[]		enanthema
gemcitabine		True	2.17866	Not found	False	[]		mucosal exfoliation
gemcitabine		True	2.8169950000000004	Not found	False	[]		mucosal haemorrhage
gemcitabine		True	1.239973	Not found	False	[]		mucosal ulceration
gemcitabine		True	3.163379	Not found	False	[]		paraesthesia mucosal
gemcitabine		True	4.292939	Not found	False	[]		gravitational oedema
gemcitabine		True	1.018833	Not found	False	[]		flank pain
gemcitabine		True	2.17866	Not found	False	[]		hernia pain
gemcitabine		True	1.268099	Not found	False	[]		cancer pain
gemcitabine		True	2.17866	Not found	False	[]		post procedural discomfort
gemcitabine		True	2.17866	Not found	False	[]		radiation associated pain
gemcitabine		True	1.709472	Not found	False	[]		alcohol withdrawal syndrome
gemcitabine		True	1.167656	Not found	False	[]		fibrosis
gemcitabine		True	1.7163499999999998	Not found	False	[]		excessive granulation tissue
gemcitabine		True	1.0845900000000002	Not found	False	[]		impaired healing
gemcitabine		True	1.076242	Not found	False	[]		cyst
gemcitabine		True	1.436528	Not found	False	[]		mass
gemcitabine		True	2.12902	Found	False	[]	cell death	cell death
gemcitabine		True	3.797827	Not found	False	[]		fat necrosis
gemcitabine		True	1.723367	Not found	False	[]		necrosis
gemcitabine		True	4.292939	Not found	False	[]		dysplasia
gemcitabine		True	2.272319	Not found	False	[]		no adverse event
gemcitabine		True	22.845417	Not found	False	[]		biliary sepsis
gemcitabine		True	7.612786	Not found	False	[]		biliary tract infection
gemcitabine		True	17.187443000000002	Not found	False	[]		cholangitis
gemcitabine		True	10.764154	Not found	False	[]		cholangitis acute
gemcitabine		True	1.770957	Not found	False	[]		cholangitis sclerosing
gemcitabine		True	12.353212	Not found	False	[]		cholangitis infective
gemcitabine		True	7.719177999999999	Not found	False	[]		bile duct obstruction
gemcitabine		True	4.42805	Not found	False	[]		bile duct stenosis
gemcitabine		True	2.738353	Not found	False	[]		biliary dilatation
gemcitabine		True	2.220353	Not found	False	[]		biliary tract disorder
gemcitabine		True	6.507261	Not found	False	[]		dilatation intrahepatic duct acquired
gemcitabine		True	2.055397	Not found	False	[]		post procedural bile leak
gemcitabine		True	1.55719	Not found	False	[]		cholecystitis
gemcitabine		True	1.340787	Not found	False	[]		cholelithiasis
gemcitabine		True	1.382	Not found	False	[]		gallbladder hypofunction
gemcitabine		True	3.2421430000000004	Not found	False	[]		gallbladder rupture
gemcitabine		True	2.440678	Not found	False	[]		cholestasis
gemcitabine		True	1.456142	Not found	False	[]		hepatitis cholestatic
gemcitabine		True	6.461519999999999	Not found	False	[]		jaundice cholestatic
gemcitabine		True	5.087559	Not found	False	[]		biloma
gemcitabine		True	1.365052	Not found	False	[]		hepatic atrophy
gemcitabine		True	1.401954	Not found	False	[]		hepatic cyst
gemcitabine		True	1.632324	Not found	False	[]		hepatic lesion
gemcitabine		True	6.344022	Not found	False	[]		hepatic mass
gemcitabine		True	1.380188	Not found	False	[]		liver disorder
gemcitabine		True	1.859091	Not found	False	[]		hypoalbuminaemia
gemcitabine		True	3.397973	Not found	False	[]		hypoproteinaemia
gemcitabine		True	1.176723	Not found	False	[]		acute hepatic failure
gemcitabine		True	1.7972799999999998	Not found	False	[]		asterixis
gemcitabine		True	2.3957740000000003	Not found	False	[]		coma hepatic
gemcitabine		True	1.4892820000000002	Not found	False	[]		hepatic encephalopathy
gemcitabine		True	1.6672280000000002	Not found	False	[]		hepatorenal failure
gemcitabine		True	3.375368	Not found	False	[]		hepatorenal syndrome
gemcitabine		True	8.58581	Not found	False	[]		cryptogenic cirrhosis
gemcitabine		True	1.220192	Not found	False	[]		hepatic cirrhosis
gemcitabine		True	1.38183	Not found	False	[]		hepatic fibrosis
gemcitabine		True	1.061544	Not found	False	[]		nodular regenerative hyperplasia
gemcitabine		True	4.979346	Not found	False	[]		liver abscess
gemcitabine		True	3.77528	Not found	False	[]		hepatic siderosis
gemcitabine		True	2.5168730000000004	Not found	False	[]		budd-chiari syndrome
gemcitabine		True	5.087559	Not found	False	[]		hepatic artery occlusion
gemcitabine		True	2.075981	Not found	False	[]		hepatic artery thrombosis
gemcitabine		True	2.8169950000000004	Not found	False	[]		hepatic infarction
gemcitabine		True	2.055397	Not found	False	[]		hepatic ischaemia
gemcitabine		True	1.225445	Not found	False	[]		hepatic vein thrombosis
gemcitabine		True	15.936448	Not found	False	[]		portal vein occlusion
gemcitabine		True	68.93099	Not found	False	[]		portal vein stenosis
gemcitabine		True	2.446598	Not found	False	[]		portal vein thrombosis
gemcitabine		True	1.154986	Not found	False	[]		hepatomegaly
gemcitabine		True	3.163379	Not found	False	[]		pneumobilia
gemcitabine		True	1.496078	Not found	False	[]		hepatitis
gemcitabine		True	2.25013	Not found	False	[]		hepatic necrosis
gemcitabine		True	2.692367	Not found	False	[]		hepatic steatosis
gemcitabine		True	1.961766	Not found	False	[]		hepatitis acute
gemcitabine		True	28.84533	Not found	False	[]		hepatitis chronic active
gemcitabine		True	5.269748	Not found	False	[]		mixed liver injury
gemcitabine		True	2.055397	Not found	False	[]		peliosis hepatis
gemcitabine		True	1.7519380000000002	Not found	False	[]		hepatic neoplasm
gemcitabine		True	8.58581	Not found	False	[]		hepatic adenoma
gemcitabine		True	8.104105	Not found	False	[]		bile duct cancer
gemcitabine		True	48.90458	Not found	False	[]		biliary cancer metastatic
gemcitabine		True	2.075981	Not found	False	[]		gallbladder cancer
gemcitabine		True	1.274683	Not found	False	[]		hepatic cancer metastatic
gemcitabine		True	1.382	Not found	False	[]		hepatic cancer recurrent
gemcitabine		True	3.163379	Not found	False	[]		hepatoblastoma
gemcitabine		True	3.77528	Not found	False	[]		liver carcinoma ruptured
gemcitabine		True	3.77528	Not found	False	[]		malignant neoplasm of ampulla of vater
gemcitabine		True	8.58581	Not found	False	[]		metastases to biliary tract
gemcitabine		True	1.382	Not found	False	[]		metastases to gallbladder
gemcitabine		True	3.0208685	Not found	False	[]		metastases to liver
gemcitabine		True	14.087165	Not found	False	[]		traumatic liver injury
gemcitabine		True	1.600597	Not found	False	[]		hepatocellular injury
gemcitabine		True	2.3879520000000003	Not found	False	[]		hypersensitivity pneumonitis
gemcitabine		True	3.77528	Not found	False	[]		erythema induratum
gemcitabine		True	8.58581	Not found	False	[]		nephritis allergic
gemcitabine		True	2.17866	Not found	False	[]		pruritus allergic
gemcitabine		True	1.138538	Not found	False	[]		type i hypersensitivity
gemcitabine		True	3.77528	Not found	False	[]		type ii hypersensitivity
gemcitabine		True	2.17866	Not found	False	[]		contrast media allergy
gemcitabine		True	1.00013	Not found	False	[]		dermatitis exfoliative
gemcitabine		True	1.219515	Not found	False	[]		drug eruption
gemcitabine		True	1.974267	Not found	False	[]		toxic skin eruption
gemcitabine		True	1.5918	Not found	False	[]		rhinitis allergic
gemcitabine		True	2.17866	Not found	False	[]		urticaria papular
gemcitabine		True	18.77528	Not found	False	[]		cryoglobulinaemia
gemcitabine		True	8.58581	Not found	False	[]		leukoencephalomyelitis
gemcitabine		True	1.3002729999999998	Not found	False	[]		polymyositis
gemcitabine		True	1.4405260000000002	Not found	False	[]		morphoea
gemcitabine		True	8.58581	Not found	False	[]		scleroderma renal crisis
gemcitabine		True	2.17866	Not found	False	[]		paraneoplastic dermatomyositis
gemcitabine		True	1.049516	Not found	False	[]		pemphigus
gemcitabine		True	3.77528	Not found	False	[]		refractoriness to platelet transfusion
gemcitabine		True	3.969131	Not found	False	[]		glomerulonephritis
gemcitabine		True	3.887382	Not found	False	[]		sepsis syndrome
gemcitabine		True	2.560503	Not found	False	[]		acute graft versus host disease
gemcitabine		True	3.2421430000000004	Not found	False	[]		chronic graft versus host disease
gemcitabine		True	2.3943	Not found	False	[]		cutaneous vasculitis
gemcitabine		True	6.021223	Not found	False	[]		polyarteritis nodosa
gemcitabine		True	4.134012	Not found	False	[]		temporal arteritis
gemcitabine		True	3.77528	Not found	False	[]		thromboangiitis obliterans
gemcitabine		True	11.829228	Not found	False	[]		central nervous system vasculitis
gemcitabine		True	6.80814	Not found	False	[]		vasculitis necrotising
gemcitabine		True	6.139686	Not found	False	[]		subacute cutaneous lupus erythematosus
gemcitabine		True	2.17866	Not found	False	[]		nephrogenic systemic fibrosis
gemcitabine		True	1.997797	Not found	False	[]		actinomycosis
gemcitabine		True	8.58581	Not found	False	[]		actinomycotic skin infection
gemcitabine		True	1.359275	Not found	False	[]		bacillus infection
gemcitabine		True	2.103996	Not found	False	[]		acinetobacter infection
gemcitabine		True	1.385412	Not found	False	[]		bacterial infection
gemcitabine		True	3.163379	Not found	False	[]		bacteriuria
gemcitabine		True	6.507261	Not found	False	[]		breast cellulitis
gemcitabine		True	1.6672280000000002	Not found	False	[]		citrobacter infection
gemcitabine		True	1.382	Not found	False	[]		lactobacillus infection
gemcitabine		True	1.359275	Not found	False	[]		meningitis bacterial
gemcitabine		True	2.449644	Not found	False	[]		pneumonia bacterial
gemcitabine		True	8.58581	Not found	False	[]		upper respiratory tract infection bacterial
gemcitabine		True	1.669508	Not found	False	[]		urinary tract infection bacterial
gemcitabine		True	1.049516	Not found	False	[]		campylobacter infection
gemcitabine		True	3.77528	Not found	False	[]		diphtheria
gemcitabine		True	2.146539	Not found	False	[]		enterobacter infection
gemcitabine		True	8.58581	Not found	False	[]		enterobacter pneumonia
gemcitabine		True	2.075981	Not found	False	[]		enterobacter sepsis
gemcitabine		True	1.367653	Not found	False	[]		enterococcal infection
gemcitabine		True	4.947095	Not found	False	[]		enterococcal sepsis
gemcitabine		True	1.592123	Not found	False	[]		escherichia bacteraemia
gemcitabine		True	1.45526	Not found	False	[]		escherichia infection
gemcitabine		True	2.857771	Not found	False	[]		escherichia sepsis
gemcitabine		True	1.3879	Not found	False	[]		escherichia urinary tract infection
gemcitabine		True	1.382	Not found	False	[]		pneumonia haemophilus
gemcitabine		True	4.612786	Not found	False	[]		klebsiella bacteraemia
gemcitabine		True	2.58278	Not found	False	[]		klebsiella infection
gemcitabine		True	1.5552	Not found	False	[]		klebsiella sepsis
gemcitabine		True	1.430883	Not found	False	[]		pneumonia klebsiella
gemcitabine		True	2.266571	Not found	False	[]		lung infection pseudomonal
gemcitabine		True	3.595692	Not found	False	[]		wound infection pseudomonas
gemcitabine		True	3.77528	Not found	False	[]		salmonella sepsis
gemcitabine		True	4.006151	Not found	False	[]		serratia infection
gemcitabine		True	1.90318	Not found	False	[]		pneumonia staphylococcal
gemcitabine		True	1.105366	Not found	False	[]		staphylococcal sepsis
gemcitabine		True	4.292939	Not found	False	[]		urinary tract infection staphylococcal
gemcitabine		True	2.2722830000000003	Not found	False	[]		alpha haemolytic streptococcal infection
gemcitabine		True	8.58581	Not found	False	[]		bronchitis pneumococcal
gemcitabine		True	2.730393	Not found	False	[]		erysipelas
gemcitabine		True	8.58581	Not found	False	[]		meningitis pneumococcal
gemcitabine		True	1.378108	Not found	False	[]		streptococcal infection
gemcitabine		True	2.17866	Not found	False	[]		plague
gemcitabine		True	8.58581	Not found	False	[]		chlamydial infection
gemcitabine		True	1.189282	Not found	False	[]		candida infection
gemcitabine		True	3.77528	Not found	False	[]		skin candida
gemcitabine		True	1.225445	Not found	False	[]		respiratory moniliasis
gemcitabine		True	1.374441	Not found	False	[]		systemic candida
gemcitabine		True	2.17866	Not found	False	[]		meningitis fungal
gemcitabine		True	1.384464	Not found	False	[]		onychomycosis
gemcitabine		True	8.58581	Not found	False	[]		oropharyngitis fungal
gemcitabine		True	1.437997	Not found	False	[]		pneumonia fungal
gemcitabine		True	5.753835	Not found	False	[]		sinusitis fungal
gemcitabine		True	8.58581	Not found	False	[]		wound infection fungal
gemcitabine		True	1.5067020000000002	Not found	False	[]		pneumocystis jirovecii infection
gemcitabine		True	3.670539	Not found	False	[]		pneumocystis jirovecii pneumonia
gemcitabine		True	1.403956	Not found	False	[]		osteomyelitis
gemcitabine		True	2.5168730000000004	Not found	False	[]		central nervous system infection
gemcitabine		True	1.172265	Not found	False	[]		meningitis
gemcitabine		True	8.58581	Not found	False	[]		neurological infection
gemcitabine		True	1.99275	Not found	False	[]		vaginal infection
gemcitabine		True	1.175906	Not found	False	[]		empyema
gemcitabine		True	1.4405260000000002	Not found	False	[]		infected cyst
gemcitabine		True	1.913657	Not found	False	[]		opportunistic infection
gemcitabine		True	1.197454	Not found	False	[]		pathogen resistance
gemcitabine		True	5.679969	Not found	False	[]		pelvic infection
gemcitabine		True	1.2539030000000002	Not found	False	[]		respiratory tract infection
gemcitabine		True	3.77528	Not found	False	[]		sexually transmitted disease
gemcitabine		True	3.77528	Not found	False	[]		stitch abscess
gemcitabine		True	3.77528	Not found	False	[]		bronchitis
gemcitabine		True	1.304986	Not found	False	[]		lower respiratory tract infection
gemcitabine		True	1.7543650000000002	Not found	False	[]		lung infection
gemcitabine		True	4.452337	Not found	False	[]		pneumonia necrotising
gemcitabine		True	2.689667	Not found	False	[]		atypical pneumonia
gemcitabine		True	3.052542	Not found	False	[]		infectious pleural effusion
gemcitabine		True	1.382	Not found	False	[]		scrotal abscess
gemcitabine		True	1.367596	Not found	False	[]		abscess neck
gemcitabine		True	28.84533	Not found	False	[]		chest wall abscess
gemcitabine		True	1.709472	Not found	False	[]		perineal abscess
gemcitabine		True	1.555752	Not found	False	[]		bacteraemia
gemcitabine		True	8.58581	Not found	False	[]		bacteroides bacteraemia
gemcitabine		True	1.239973	Not found	False	[]		fungaemia
gemcitabine		True	1.732293	Not found	False	[]		urosepsis
gemcitabine		True	2.17866	Not found	False	[]		dermo-hypodermitis
gemcitabine		True	3.595692	Not found	False	[]		ecthyma
gemcitabine		True	48.90458	Not found	False	[]		erysipeloid
gemcitabine		True	11.829228	Not found	False	[]		infected dermal cyst
gemcitabine		True	3.3661410000000003	Not found	False	[]		soft tissue infection
gemcitabine		True	3.2421430000000004	Not found	False	[]		chronic sinusitis
gemcitabine		True	8.58581	Not found	False	[]		chronic tonsillitis
gemcitabine		True	1.382	Not found	False	[]		epiglottitis
gemcitabine		True	2.055397	Not found	False	[]		peritonsillar abscess
gemcitabine		True	8.58581	Not found	False	[]		pharyngotonsillitis
gemcitabine		True	1.225445	Not found	False	[]		tracheitis
gemcitabine		True	4.500065	Not found	False	[]		tracheobronchitis
gemcitabine		True	1.348743	Not found	False	[]		cystitis
gemcitabine		True	1.507818	Not found	False	[]		pyelonephritis
gemcitabine		True	1.382	Not found	False	[]		renal abscess
gemcitabine		True	1.5778066000000002	Not found	False	[]		urinary tract infection
gemcitabine		True	18.77528	Not found	False	[]		infective thrombosis
gemcitabine		True	4.134012	Not found	False	[]		phlebitis infective
gemcitabine		True	3.163379	Not found	False	[]		mycobacterium avium complex infection
gemcitabine		True	1.382	Not found	False	[]		pneumonia mycoplasmal
gemcitabine		True	8.58581	Not found	False	[]		cat scratch disease
gemcitabine		True	2.17866	Not found	False	[]		q fever
gemcitabine		True	2.000065	Not found	False	[]		cytomegalovirus viraemia
gemcitabine		True	1.479799	Not found	False	[]		pneumonia cytomegaloviral
gemcitabine		True	1.225445	Not found	False	[]		pneumonia herpes viral
gemcitabine		True	8.58581	Not found	False	[]		mumps
gemcitabine		True	2.290251	Not found	False	[]		skin papilloma
gemcitabine		True	6.021223	Not found	False	[]		bk virus infection
gemcitabine		True	4.997845	Not found	False	[]		jc virus infection
gemcitabine		True	1.770317	Not found	False	[]		bronchiolitis
gemcitabine		True	4.332269	Not found	False	[]		pneumonia viral
gemcitabine		True	5.269748	Not found	False	[]		respiratory tract infection viral
gemcitabine		True	8.58581	Not found	False	[]		dermatophytosis of nail
gemcitabine		True	1.489543	Not found	False	[]		bone fragmentation
gemcitabine		True	2.17866	Not found	False	[]		fracture nonunion
gemcitabine		True	1.37202	Not found	False	[]		pathological fracture
gemcitabine		True	1.3002729999999998	Not found	False	[]		stress fracture
gemcitabine		True	3.408447	Not found	False	[]		meniscus injury
gemcitabine		True	1.2230470000000002	Not found	False	[]		femur fracture
gemcitabine		True	1.035444	Not found	False	[]		hip fracture
gemcitabine		True	6.73628	Not found	False	[]		acetabulum fracture
gemcitabine		True	2.276262	Not found	False	[]		jaw fracture
gemcitabine		True	5.753835	Not found	False	[]		dislocation of vertebra
gemcitabine		True	18.77528	Not found	False	[]		fractured coccyx
gemcitabine		True	4.134012	Not found	False	[]		fractured sacrum
gemcitabine		True	1.058747	Not found	False	[]		spinal compression fracture
gemcitabine		True	1.382	Not found	False	[]		forearm fracture
gemcitabine		True	1.7972799999999998	Not found	False	[]		radius fracture
gemcitabine		True	5.679969	Not found	False	[]		pneumonitis chemical
gemcitabine		True	3.408447	Not found	False	[]		alcohol poisoning
gemcitabine		True	1.035614	Not found	False	[]		toxicity to various agents
gemcitabine		True	6.73628	Not found	False	[]		toxic encephalopathy
gemcitabine		True	5.087559	Not found	False	[]		arterial injury
gemcitabine		True	4.134012	Not found	False	[]		venous injury
gemcitabine		True	1.049516	Not found	False	[]		extradural haematoma
gemcitabine		True	8.58581	Not found	False	[]		traumatic intracranial haemorrhage
gemcitabine		True	1.3196949999999998	Not found	False	[]		pneumothorax
gemcitabine		True	8.58581	Not found	False	[]		pneumoconiosis
gemcitabine		True	8.58581	Not found	False	[]		accident at home
gemcitabine		True	6.139686	Not found	False	[]		eschar
gemcitabine		True	4.292939	Not found	False	[]		fat embolism
gemcitabine		True	3.77528	Not found	False	[]		peripheral nerve injury
gemcitabine		True	1.225445	Not found	False	[]		spinal cord injury
gemcitabine		True	5.753835	Not found	False	[]		heat exhaustion
gemcitabine		True	8.58581	Not found	False	[]		delayed effects of radiation
gemcitabine		True	9.000033	Not found	False	[]		pulmonary radiation injury
gemcitabine		True	3.163379	Not found	False	[]		radiation fibrosis
gemcitabine		True	1.657735	Not found	False	[]		radiation injury
gemcitabine		True	5.269748	Not found	False	[]		radiation myelopathy
gemcitabine		True	1.490117	Not found	False	[]		radiation pneumonitis
gemcitabine		True	2.17866	Not found	False	[]		burn oesophageal
gemcitabine		True	3.77528	Not found	False	[]		incorrect product dosage form administered
gemcitabine		True	1.049516	Not found	False	[]		documented hypersensitivity to administered product
gemcitabine		True	1.07527	Not found	False	[]		phlebitis
gemcitabine		True	3.319977	Not found	False	[]		vascular pseudoaneurysm
gemcitabine		True	38.882	Not found	False	[]		vascular pseudoaneurysm ruptured
gemcitabine		True	2.17866	Not found	False	[]		medical device discomfort
gemcitabine		True	1.4405260000000002	Not found	False	[]		arachnoiditis
gemcitabine		True	2.17866	Not found	False	[]		graft complication
gemcitabine		True	8.58581	Not found	False	[]		graft thrombosis
gemcitabine		True	8.58581	Not found	False	[]		haemodialysis-induced symptom
gemcitabine		True	1.35615	Not found	False	[]		iatrogenic injury
gemcitabine		True	1.382	Not found	False	[]		post procedural discharge
gemcitabine		True	2.689667	Not found	False	[]		procedural site reaction
gemcitabine		True	3.77528	Not found	False	[]		shunt malfunction
gemcitabine		True	1.382	Not found	False	[]		vaginal perforation
gemcitabine		True	8.58581	Not found	False	[]		postoperative renal failure
gemcitabine		True	2.5168730000000004	Not found	False	[]		weaning failure
gemcitabine		True	1.7972799999999998	Not found	False	[]		ketoacidosis
gemcitabine		True	1.99275	Not found	False	[]		metabolic alkalosis
gemcitabine		True	1.29059	Not found	False	[]		acidosis
gemcitabine		True	1.276877	Not found	False	[]		respiratory acidosis
gemcitabine		True	1.053824	Not found	False	[]		respiratory alkalosis
gemcitabine		True	1.821581	Not found	False	[]		cachexia
gemcitabine		True	1.964117	Not found	False	[]		failure to thrive
gemcitabine		True	18.77528	Not found	False	[]		malnutrition
gemcitabine		True	9.000033	Not found	False	[]		bone atrophy
gemcitabine		True	1.36813	Not found	False	[]		osteolysis
gemcitabine		True	2.17866	Not found	False	[]		senile osteoporosis
gemcitabine		True	18.77528	Not found	False	[]		calcification metastatic
gemcitabine		True	3.163379	Not found	False	[]		calciphylaxis
gemcitabine		True	2.756036	Not found	False	[]		dystrophic calcification
gemcitabine		True	1.772337	Not found	False	[]		hyperphosphataemia
gemcitabine		True	1.356701	Not found	False	[]		hypophosphataemia
gemcitabine		True	5.072396	Not found	False	[]		renal salt-wasting syndrome
gemcitabine		True	1.116825	Not found	False	[]		tumour lysis syndrome
gemcitabine		True	1.083545	Not found	False	[]		hyperkalaemia
gemcitabine		True	1.0066625	Not found	False	[]		dehydration
gemcitabine		True	1.732815	Not found	False	[]		hypovolaemia
gemcitabine		True	2.5168730000000004	Not found	False	[]		hypervolaemia
gemcitabine		True	1.382	Not found	False	[]		hyposideraemia
gemcitabine		True	5.753835	Not found	False	[]		facial wasting
gemcitabine		True	1.4405260000000002	Not found	False	[]		hypercreatinaemia
gemcitabine		True	1.854851	Not found	False	[]		hypercreatininaemia
gemcitabine		True	1.219297	Not found	False	[]		metabolic encephalopathy
gemcitabine		True	1.382	Not found	False	[]		cardiometabolic syndrome
gemcitabine		True	8.58581	Not found	False	[]		coma uraemic
gemcitabine		True	3.77528	Not found	False	[]		hyperalbuminaemia
gemcitabine		True	1.526463	Not found	False	[]		gout
gemcitabine		True	9.552859	Not found	False	[]		gouty arthritis
gemcitabine		True	4.330544	Not found	False	[]		vitamin d deficiency
gemcitabine		True	9.292939	Not found	False	[]		folate deficiency
gemcitabine		True	2.5168730000000004	Not found	False	[]		vitamin b1 deficiency
gemcitabine		True	2.0775	Not found	False	[]		bone erosion
gemcitabine		True	1.595951	Not found	False	[]		bone lesion
gemcitabine		True	2.055397	Not found	False	[]		dental alveolar anomaly
gemcitabine		True	1.516613	Not found	False	[]		jaw disorder
gemcitabine		True	1.414097	Not found	False	[]		osteonecrosis
gemcitabine		True	2.139349	Not found	False	[]		osteosclerosis
gemcitabine		True	1.529795	Not found	False	[]		bone sequestrum
gemcitabine		True	1.592123	Not found	False	[]		bone swelling
gemcitabine		True	2.17866	Not found	False	[]		metatarsalgia
gemcitabine		True	1.411918	Not found	False	[]		pain in jaw
gemcitabine		True	5.753835	Not found	False	[]		cutis laxa
gemcitabine		True	1.063291	Not found	False	[]		arthropathy
gemcitabine		True	9.183543	Not found	False	[]		sacroiliitis
gemcitabine		True	1.4405260000000002	Not found	False	[]		chondrocalcinosis
gemcitabine		True	2.689667	Not found	False	[]		facet joint syndrome
gemcitabine		True	1.709472	Not found	False	[]		joint contracture
gemcitabine		True	4.134012	Not found	False	[]		joint instability
gemcitabine		True	2.2722830000000003	Not found	False	[]		joint effusion
gemcitabine		True	2.17866	Not found	False	[]		nodal osteoarthritis
gemcitabine		True	1.728009	Not found	False	[]		osteoarthritis
gemcitabine		True	1.601548	Not found	False	[]		spinal osteoarthritis
gemcitabine		True	9.82994	Not found	False	[]		myositis
gemcitabine		True	2.055397	Not found	False	[]		myofascial pain syndrome
gemcitabine		True	1.346377	Not found	False	[]		muscle atrophy
gemcitabine		True	1.709472	Not found	False	[]		muscle swelling
gemcitabine		True	1.219297	Not found	False	[]		hypertonia
gemcitabine		True	1.382	Not found	False	[]		nuchal rigidity
gemcitabine		True	4.292939	Not found	False	[]		amyotrophy
gemcitabine		True	4.477337	Not found	False	[]		compartment syndrome
gemcitabine		True	5.753835	Not found	False	[]		intensive care unit acquired weakness
gemcitabine		True	5.09577	Not found	False	[]		muscle necrosis
gemcitabine		True	6.021223	Not found	False	[]		myopathy
gemcitabine		True	2.17866	Not found	False	[]		neuralgic amyotrophy
gemcitabine		True	1.683167	Not found	False	[]		rhabdomyolysis
gemcitabine		True	1.061544	Not found	False	[]		foot deformity
gemcitabine		True	8.58581	Not found	False	[]		intervertebral disc calcification
gemcitabine		True	1.943081	Not found	False	[]		intervertebral disc degeneration
gemcitabine		True	1.705163	Not found	False	[]		intervertebral disc disorder
gemcitabine		True	1.446338	Not found	False	[]		intervertebral disc protrusion
gemcitabine		True	1.272506	Not found	False	[]		intervertebral disc space narrowing
gemcitabine		True	1.175906	Not found	False	[]		sciatica
gemcitabine		True	3.271354	Not found	False	[]		cervical spinal stenosis
gemcitabine		True	1.321976	Not found	False	[]		kyphosis
gemcitabine		True	3.163379	Not found	False	[]		lordosis
gemcitabine		True	1.126669	Not found	False	[]		lumbar spinal stenosis
gemcitabine		True	1.3067190000000002	Not found	False	[]		spinal stenosis
gemcitabine		True	1.777362	Not found	False	[]		spondylolisthesis
gemcitabine		True	3.77528	Not found	False	[]		hip deformity
gemcitabine		True	8.58581	Not found	False	[]		connective tissue inflammation
gemcitabine		True	8.58581	Not found	False	[]		dactylitis
gemcitabine		True	3.843569	Not found	False	[]		fasciitis
gemcitabine		True	1.699739	Not found	False	[]		musculoskeletal chest pain
gemcitabine		True	1.049516	Not found	False	[]		chest wall mass
gemcitabine		True	3.77528	Not found	False	[]		chest wall necrosis
gemcitabine		True	1.669508	Not found	False	[]		muscle contracture
gemcitabine		True	3.77528	Not found	False	[]		nodule
gemcitabine		True	3.319977	Not found	False	[]		weight bearing difficulty
gemcitabine		True	1.367596	Not found	False	[]		axillary mass
gemcitabine		True	3.163379	Not found	False	[]		inguinal mass
gemcitabine		True	3.163379	Not found	False	[]		angiomyolipoma
gemcitabine		True	3.163379	Not found	False	[]		bone cancer metastatic
gemcitabine		True	2.055397	Not found	False	[]		leiomyosarcoma
gemcitabine		True	8.58581	Not found	False	[]		leiomyosarcoma metastatic
gemcitabine		True	2.17866	Not found	False	[]		malignant fibrous histiocytoma
gemcitabine		True	9.183543	Not found	False	[]		mesothelioma malignant
gemcitabine		True	2.5851333	Not found	False	[]		metastases to bone
gemcitabine		True	2.831197	Not found	False	[]		metastases to chest wall
gemcitabine		True	2.666712	Not found	False	[]		metastases to muscle
gemcitabine		True	3.595692	Not found	False	[]		metastases to soft tissue
gemcitabine		True	1.866348	Not found	False	[]		metastases to spine
gemcitabine		True	6.73628	Not found	False	[]		sarcoma metastatic
gemcitabine		True	2.497736	Not found	False	[]		bursitis
gemcitabine		True	1.510169	Not found	False	[]		synovial cyst
gemcitabine		True	3.595692	Not found	False	[]		synovitis
gemcitabine		True	3.77528	Not found	False	[]		tenosynovitis stenosans
gemcitabine		True	7.329228	Not found	False	[]		osteochondrosis
gemcitabine		True	1.382	Not found	False	[]		vertebral osteophyte
gemcitabine		True	2.17866	Not found	False	[]		vertebral lesion
gemcitabine		True	1.770957	Not found	False	[]		musculoskeletal pain
gemcitabine		True	1.1239169999999998	Not found	False	[]		breast cancer metastatic
gemcitabine		True	2.756036	Not found	False	[]		dermal cyst
gemcitabine		True	8.58581	Not found	False	[]		fibrous histiocytoma
gemcitabine		True	4.134012	Not found	False	[]		keratoacanthoma
gemcitabine		True	1.5067020000000002	Not found	False	[]		melanocytic naevus
gemcitabine		True	6.489526	Not found	False	[]		seborrhoeic keratosis
gemcitabine		True	9.000033	Not found	False	[]		pleural mesothelioma malignant
gemcitabine		True	2.075981	Not found	False	[]		metastases to bladder
gemcitabine		True	1.269015	Not found	False	[]		metastases to central nervous system
gemcitabine		True	8.58581	Not found	False	[]		metastases to diaphragm
gemcitabine		True	1.777362	Not found	False	[]		metastases to kidney
gemcitabine		True	2.3658587	Not found	False	[]		metastases to lung
gemcitabine		True	1.841326	Not found	False	[]		metastases to meninges
gemcitabine		True	18.77528	Not found	False	[]		metastases to nervous system
gemcitabine		True	2.272319	Not found	False	[]		metastases to ovary
gemcitabine		True	18.77528	Not found	False	[]		metastases to peripheral vascular system
gemcitabine		True	2.143434	Not found	False	[]		metastases to pleura
gemcitabine		True	2.791148	Not found	False	[]		metastases to skin
gemcitabine		True	5.634941	Not found	False	[]		metastases to the mediastinum
gemcitabine		True	1.382	Not found	False	[]		metastases to uterus
gemcitabine		True	1.3082	Not found	False	[]		metastasis
gemcitabine		True	3.625921	Not found	False	[]		haemangioma
gemcitabine		True	3.77528	Not found	False	[]		papilloma
gemcitabine		True	2.103996	Not found	False	[]		angiosarcoma
gemcitabine		True	2.17866	Not found	False	[]		vascular neoplasm
gemcitabine		True	1.332445	Not found	False	[]		adenocarcinoma
gemcitabine		True	1.5067020000000002	Not found	False	[]		head and neck cancer
gemcitabine		True	3.0572852	Not found	False	[]		malignant neoplasm progression
gemcitabine		True	3.073045	Not found	False	[]		metastatic squamous cell carcinoma
gemcitabine		True	1.172265	Not found	False	[]		recurrent cancer
gemcitabine		True	11.772806	Not found	False	[]		tumour invasion
gemcitabine		True	3.5603146	Not found	False	[]		neoplasm progression
gemcitabine		True	1.580421	Not found	False	[]		neoplasm recurrence
gemcitabine		True	2.502051	Not found	False	[]		malignant pleural effusion
gemcitabine		True	2.689667	Not found	False	[]		urinary tract obstruction
gemcitabine		True	8.58581	Not found	False	[]		superior vena cava stenosis
gemcitabine		True	19.567063	Not found	False	[]		trousseau's syndrome
gemcitabine		True	1.043113	Not found	False	[]		tumour associated fever
gemcitabine		True	1.245899	Not found	False	[]		tumour compression
gemcitabine		True	6.139686	Not found	False	[]		tumour embolism
gemcitabine		True	1.337674	Not found	False	[]		tumour pain
gemcitabine		True	3.073045	Not found	False	[]		tumour thrombosis
gemcitabine		True	6.224519	Not found	False	[]		paraneoplastic syndrome
gemcitabine		True	2.17866	Not found	False	[]		arachnoid cyst
gemcitabine		True	3.77528	Not found	False	[]		perineurial cyst
gemcitabine		True	8.58581	Not found	False	[]		pineal gland cyst
gemcitabine		True	8.58581	Not found	False	[]		morton's neuralgia
gemcitabine		True	3.77528	Not found	False	[]		neuroma
gemcitabine		True	3.595692	Not found	False	[]		brain cancer metastatic
gemcitabine		True	8.58581	Not found	False	[]		malignant neoplasm of spinal cord
gemcitabine		True	3.77528	Not found	False	[]		neurofibrosarcoma
gemcitabine		True	4.134012	Not found	False	[]		central nervous system neoplasm
gemcitabine		True	18.77528	Not found	False	[]		meningeal neoplasm
gemcitabine		True	2.103996	Not found	False	[]		meningioma
gemcitabine		True	1.382	Not found	False	[]		spinal cord neoplasm
gemcitabine		True	1.425328	Not found	False	[]		renal cyst
gemcitabine		True	2.055397	Not found	False	[]		bladder transitional cell carcinoma
gemcitabine		True	16.873269	Not found	False	[]		metastatic carcinoma of the bladder
gemcitabine		True	3.052542	Not found	False	[]		renal cancer metastatic
gemcitabine		True	8.58581	Not found	False	[]		renal cancer stage iv
gemcitabine		True	6.73628	Not found	False	[]		malignant neoplasm of renal pelvis
gemcitabine		True	2.5168730000000004	Not found	False	[]		ureteric cancer
gemcitabine		True	4.134012	Not found	False	[]		urethral cancer
gemcitabine		True	3.77528	Not found	False	[]		urethral cancer metastatic
gemcitabine		True	3.77528	Not found	False	[]		benign ovarian tumour
gemcitabine		True	9.000033	Not found	False	[]		ovarian adenoma
gemcitabine		True	1.353037	Not found	False	[]		ovarian cyst
gemcitabine		True	1.4405260000000002	Not found	False	[]		cervix cancer metastatic
gemcitabine		True	4.134012	Not found	False	[]		cervix carcinoma recurrent
gemcitabine		True	2.17866	Not found	False	[]		cervix carcinoma stage iv
gemcitabine		True	2.17866	Not found	False	[]		papillary serous endometrial carcinoma
gemcitabine		True	2.8969690000000003	Not found	False	[]		ovarian cancer metastatic
gemcitabine		True	2.948208	Not found	False	[]		ovarian cancer recurrent
gemcitabine		True	9.000033	Not found	False	[]		vulval cancer
gemcitabine		True	2.17866	Not found	False	[]		testicular germ cell cancer
gemcitabine		True	9.000033	Not found	False	[]		vocal cord polyp
gemcitabine		True	3.77528	Not found	False	[]		malignant mediastinal neoplasm
gemcitabine		True	18.77528	Not found	False	[]		thymic cancer metastatic
gemcitabine		True	1.443307	Not found	False	[]		lung adenocarcinoma
gemcitabine		True	1.382	Not found	False	[]		lung adenocarcinoma recurrent
gemcitabine		True	5.357804	Not found	False	[]		lung adenocarcinoma stage iv
gemcitabine		True	18.77528	Not found	False	[]		lung squamous cell carcinoma stage iv
gemcitabine		True	6.001399999999999	Not found	False	[]		squamous cell carcinoma of lung
gemcitabine		True	7.727854	Not found	False	[]		non-small cell lung cancer recurrent
gemcitabine		True	6.557376	Not found	False	[]		non-small cell lung cancer stage iiib
gemcitabine		True	1.126669	Not found	False	[]		non-small cell lung cancer stage iv
gemcitabine		True	2.341769	Not found	False	[]		nasopharyngeal cancer
gemcitabine		True	3.163379	Not found	False	[]		bronchial neoplasm
gemcitabine		True	2.031758	Not found	False	[]		lung neoplasm
gemcitabine		True	6.73628	Not found	False	[]		pleural neoplasm
gemcitabine		True	2.5168730000000004	Not found	False	[]		neoplasm skin
gemcitabine		True	3.163379	Not found	False	[]		central nervous system inflammation
gemcitabine		True	1.367596	Not found	False	[]		gliosis
gemcitabine		True	2.150355	Not found	False	[]		myelitis
gemcitabine		True	1.777362	Not found	False	[]		myelitis transverse
gemcitabine		True	8.58581	Not found	False	[]		carotid artery aneurysm
gemcitabine		True	4.387681	Not found	False	[]		carotid artery dissection
gemcitabine		True	5.266287999999999	Not found	False	[]		cerebellar infarction
gemcitabine		True	3.77528	Not found	False	[]		cerebellar ischaemia
gemcitabine		True	1.035319	Not found	False	[]		cerebral artery embolism
gemcitabine		True	2.598717	Not found	False	[]		cerebral haematoma
gemcitabine		True	2.3664949	Not found	False	[]		cerebral infarction
gemcitabine		True	2.862976	Not found	False	[]		cerebral ischaemia
gemcitabine		True	4.387681	Not found	False	[]		haemorrhagic cerebral infarction
gemcitabine		True	1.124103	Not found	False	[]		ischaemic stroke
gemcitabine		True	4.307342	Not found	False	[]		lacunar infarction
gemcitabine		True	2.5168730000000004	Not found	False	[]		carotid arteriosclerosis
gemcitabine		True	1.337674	Not found	False	[]		carotid artery stenosis
gemcitabine		True	5.753835	Not found	False	[]		cerebral artery stenosis
gemcitabine		True	3.163379	Not found	False	[]		cerebral microangiopathy
gemcitabine		True	1.394169	Not found	False	[]		cerebrovascular disorder
gemcitabine		True	9.292939	Not found	False	[]		cerebral vasoconstriction
gemcitabine		True	3.163379	Not found	False	[]		vascular encephalopathy
gemcitabine		True	1.709472	Not found	False	[]		transverse sinus thrombosis
gemcitabine		True	8.58581	Not found	False	[]		reversible ischaemic neurological deficit
gemcitabine		True	1.152965	Not found	False	[]		transient ischaemic attack
gemcitabine		True	1.245899	Not found	False	[]		cranial nerve disorder
gemcitabine		True	4.292939	Not found	False	[]		cranial nerve paralysis
gemcitabine		True	2.055397	Not found	False	[]		paresis cranial nerve
gemcitabine		True	2.17866	Not found	False	[]		hypoglossal nerve paresis
gemcitabine		True	1.184069	Not found	False	[]		parosmia
gemcitabine		True	2.17866	Not found	False	[]		vocal cord paresis
gemcitabine		True	1.7972799999999998	Not found	False	[]		hypertensive encephalopathy
gemcitabine		True	2.5168730000000004	Not found	False	[]		idiopathic intracranial hypertension
gemcitabine		True	1.709472	Not found	False	[]		cytotoxic oedema
gemcitabine		True	1.4405260000000002	Not found	False	[]		anterograde amnesia
gemcitabine		True	1.382	Not found	False	[]		intellectual disability
gemcitabine		True	1.126669	Not found	False	[]		bradykinesia
gemcitabine		True	2.206742	Not found	False	[]		hypokinesia
gemcitabine		True	2.359349	Not found	False	[]		monoparesis
gemcitabine		True	3.163379	Not found	False	[]		reduced facial expression
gemcitabine		True	1.382	Not found	False	[]		essential tremor
gemcitabine		True	2.432497	Not found	False	[]		extensor plantar response
gemcitabine		True	1.040044	Not found	False	[]		dysstasia
gemcitabine		True	14.087165	Not found	False	[]		agnosia
gemcitabine		True	1.138538	Not found	False	[]		apraxia
gemcitabine		True	1.3094637	Not found	False	[]		confusional state
gemcitabine		True	2.075981	Not found	False	[]		apallic syndrome
gemcitabine		True	5.269748	Not found	False	[]		central nervous system necrosis
gemcitabine		True	1.035319	Not found	False	[]		cerebral disorder
gemcitabine		True	1.382	Not found	False	[]		neurogenic shock
gemcitabine		True	1.225445	Not found	False	[]		meningism
gemcitabine		True	2.17866	Not found	False	[]		pleocytosis
gemcitabine		True	1.5044609999999998	Not found	False	[]		dysaesthesia
gemcitabine		True	3.163379	Not found	False	[]		lhermitte's sign
gemcitabine		True	3.77528	Not found	False	[]		intercostal neuralgia
gemcitabine		True	2.5168730000000004	Not found	False	[]		loss of proprioception
gemcitabine		True	2.075981	Not found	False	[]		logorrhoea
gemcitabine		True	1.138538	Not found	False	[]		mutism
gemcitabine		True	9.000033	Not found	False	[]		repetitive speech
gemcitabine		True	2.721968	Not found	False	[]		autonomic neuropathy
gemcitabine		True	2.17866	Not found	False	[]		bladder sphincter atony
gemcitabine		True	4.134012	Not found	False	[]		drop attacks
gemcitabine		True	1.737181	Not found	False	[]		polyneuropathy
gemcitabine		True	2.055397	Not found	False	[]		peripheral nerve lesion
gemcitabine		True	1.5067020000000002	Not found	False	[]		brachial plexopathy
gemcitabine		True	1.245899	Not found	False	[]		petit mal epilepsy
gemcitabine		True	2.17866	Not found	False	[]		neonatal seizure
gemcitabine		True	1.5918	Not found	False	[]		generalised tonic-clonic seizure
gemcitabine		True	8.58581	Not found	False	[]		convulsive threshold lowered
gemcitabine		True	1.35874	Not found	False	[]		status epilepticus
gemcitabine		True	3.77528	Not found	False	[]		circadian rhythm sleep disorder
gemcitabine		True	1.382	Not found	False	[]		sudden onset of sleep
gemcitabine		True	1.941041	Not found	False	[]		lumbar radiculopathy
gemcitabine		True	2.5168730000000004	Not found	False	[]		hypertonic bladder
gemcitabine		True	5.753835	Not found	False	[]		radiculopathy
gemcitabine		True	2.043636	Not found	False	[]		neurogenic bladder
gemcitabine		True	9.000033	Not found	False	[]		radicular pain
gemcitabine		True	8.58581	Not found	False	[]		radiculitis brachial
gemcitabine		True	1.257693	Not found	False	[]		spinal cord compression
gemcitabine		True	2.055397	Not found	False	[]		spinal cord oedema
gemcitabine		True	1.709472	Not found	False	[]		cerebellar atrophy
gemcitabine		True	1.2471930000000002	Not found	False	[]		cerebral atrophy
gemcitabine		True	1.510169	Not found	False	[]		cerebral ventricle dilatation
gemcitabine		True	6.73628	Not found	False	[]		cerebrosclerosis
gemcitabine		True	1.941041	Not found	False	[]		encephalomalacia
gemcitabine		True	8.58581	Not found	False	[]		psychomotor hyperactivity
gemcitabine		True	8.58581	Not found	False	[]		ruptured ectopic pregnancy
gemcitabine		True	2.055397	Not found	False	[]		bronchopulmonary dysplasia
gemcitabine		True	18.77528	Not found	False	[]		chloasma
gemcitabine		True	1.225445	Not found	False	[]		anxiety disorder
gemcitabine		True	8.58581	Not found	False	[]		neurosis
gemcitabine		True	1.126669	Not found	False	[]		catatonia
gemcitabine		True	4.947095	Not found	False	[]		attention deficit/hyperactivity disorder
gemcitabine		True	1.709472	Not found	False	[]		language disorder
gemcitabine		True	2.17866	Not found	False	[]		lack of spontaneous speech
gemcitabine		True	1.072477	Not found	False	[]		anhedonia
gemcitabine		True	2.116124	Not found	False	[]		decreased interest
gemcitabine		True	1.043113	Not found	False	[]		depressive symptom
gemcitabine		True	8.58581	Not found	False	[]		jealous delusion
gemcitabine		True	1.382	Not found	False	[]		eating disorder symptom
gemcitabine		True	3.77528	Not found	False	[]		regressive behaviour
gemcitabine		True	8.58581	Not found	False	[]		trance
gemcitabine		True	1.207605	Not found	False	[]		mental status changes
gemcitabine		True	3.595692	Not found	False	[]		psychotic disorder due to a general medical condition
gemcitabine		True	2.28878	Not found	False	[]		bladder disorder
gemcitabine		True	2.5168730000000004	Not found	False	[]		bladder necrosis
gemcitabine		True	5.753835	Not found	False	[]		bladder prolapse
gemcitabine		True	1.166236	Not found	False	[]		cystitis haemorrhagic
gemcitabine		True	1.4405260000000002	Not found	False	[]		cystitis interstitial
gemcitabine		True	2.055397	Not found	False	[]		cystitis noninfective
gemcitabine		True	18.77528	Not found	False	[]		vesicoureteric reflux
gemcitabine		True	2.17866	Not found	False	[]		urinary fistula
gemcitabine		True	2.5168730000000004	Not found	False	[]		focal segmental glomerulosclerosis
gemcitabine		True	3.77528	Not found	False	[]		glomerulonephritis chronic
gemcitabine		True	4.292939	Not found	False	[]		glomerulonephritis membranoproliferative
gemcitabine		True	2.849993	Not found	False	[]		nephrotic syndrome
gemcitabine		True	1.1836920000000002	Not found	False	[]		nephritis
gemcitabine		True	4.292939	Not found	False	[]		glomerulonephropathy
gemcitabine		True	2.055397	Not found	False	[]		glomerulosclerosis
gemcitabine		True	1.369831	Found	False	[]	renal disease	nephropathy
gemcitabine		True	5.410688	Not found	False	[]		kidney fibrosis
gemcitabine		True	1.001559	Not found	False	[]		renal disorder
gemcitabine		True	1.126669	Not found	False	[]		renal haemorrhage
gemcitabine		True	2.612716	Not found	False	[]		renal mass
gemcitabine		True	1.000608	Not found	False	[]		acute kidney injury
gemcitabine		True	1.137046	Not found	False	[]		azotaemia
gemcitabine		True	1.952898	Not found	False	[]		hydronephrosis
gemcitabine		True	5.269748	Not found	False	[]		glomerular vascular disorder
gemcitabine		True	2.17866	Not found	False	[]		renal artery arteriosclerosis
gemcitabine		True	1.225445	Not found	False	[]		renal artery stenosis
gemcitabine		True	1.709472	Not found	False	[]		renal artery thrombosis
gemcitabine		True	3.85784	Not found	False	[]		renal infarct
gemcitabine		True	14.087165	Not found	False	[]		renal necrosis
gemcitabine		True	1.233966	Not found	False	[]		renal tubular necrosis
gemcitabine		True	7.273892	Not found	False	[]		renal vein thrombosis
gemcitabine		True	8.58581	Not found	False	[]		renal vessel disorder
gemcitabine		True	8.58581	Not found	False	[]		urethral caruncle
gemcitabine		True	8.58581	Not found	False	[]		urethral discharge
gemcitabine		True	2.17866	Not found	False	[]		urethral haemorrhage
gemcitabine		True	1.382	Not found	False	[]		bladder discomfort
gemcitabine		True	2.12902	Not found	False	[]		bladder pain
gemcitabine		True	2.505205	Not found	False	[]		bladder spasm
gemcitabine		True	1.382	Not found	False	[]		bladder tamponade
gemcitabine		True	1.366296	Not found	False	[]		dysuria
gemcitabine		True	1.080495	Not found	False	[]		pollakiuria
gemcitabine		True	1.883402	Not found	False	[]		urinary hesitation
gemcitabine		True	1.038592	Not found	False	[]		urinary retention
gemcitabine		True	3.77528	Not found	False	[]		crystalluria
gemcitabine		True	1.4405260000000002	Not found	False	[]		haemoglobinuria
gemcitabine		True	5.753835	Not found	False	[]		leukocyturia
gemcitabine		True	1.0906049999999998	Not found	False	[]		polyuria
gemcitabine		True	1.5918	Not found	False	[]		renal colic
gemcitabine		True	1.382	Not found	False	[]		urinary tract pain
gemcitabine		True	1.182665	Not found	False	[]		nephrolithiasis
gemcitabine		True	1.188442	Not found	False	[]		tubulointerstitial nephritis
gemcitabine		True	38.882	Not found	False	[]		breast calcifications
gemcitabine		True	1.382	Not found	False	[]		nipple disorder
gemcitabine		True	3.77528	Not found	False	[]		breast haemorrhage
gemcitabine		True	3.163379	Not found	False	[]		breast oedema
gemcitabine		True	3.073045	Not found	False	[]		cervical dysplasia
gemcitabine		True	1.225445	Not found	False	[]		atrophic vulvovaginitis
gemcitabine		True	4.134012	Not found	False	[]		ovarian mass
gemcitabine		True	8.58581	Not found	False	[]		adnexal torsion
gemcitabine		True	8.58581	Not found	False	[]		penile discharge
gemcitabine		True	1.382	Not found	False	[]		penile swelling
gemcitabine		True	2.075981	Not found	False	[]		scrotal swelling
gemcitabine		True	2.060848	Not found	False	[]		benign prostatic hyperplasia
gemcitabine		True	3.77528	Not found	False	[]		genital erosion
gemcitabine		True	1.4405260000000002	Not found	False	[]		genital ulceration
gemcitabine		True	1.049516	Not found	False	[]		testicular disorder
gemcitabine		True	1.709472	Not found	False	[]		testicular swelling
gemcitabine		True	3.77528	Not found	False	[]		adnexa uteri cyst
gemcitabine		True	3.595692	Not found	False	[]		adnexa uteri mass
gemcitabine		True	3.77528	Not found	False	[]		pelvic haemorrhage
gemcitabine		True	2.5168730000000004	Not found	False	[]		endometrial hypertrophy
gemcitabine		True	1.4405260000000002	Not found	False	[]		uterine enlargement
gemcitabine		True	3.595692	Not found	False	[]		vaginal fistula
gemcitabine		True	4.134012	Not found	False	[]		vulval ulceration
gemcitabine		True	4.387681	Not found	False	[]		vulvovaginal pain
gemcitabine		True	1.049516	Not found	False	[]		vulvovaginal pruritus
gemcitabine		True	1.5067020000000002	Not found	False	[]		bronchial disorder
gemcitabine		True	2.666712	Not found	False	[]		bronchial wall thickening
gemcitabine		True	1.081683	Not found	False	[]		bronchial obstruction
gemcitabine		True	1.367596	Not found	False	[]		bronchitis chronic
gemcitabine		True	1.126669	Not found	False	[]		chronic obstructive pulmonary disease
gemcitabine		True	1.404826	Not found	False	[]		obstructive airways disorder
gemcitabine		True	2.17866	Not found	False	[]		status asthmaticus
gemcitabine		True	4.528687000000001	Not found	False	[]		alveolitis
gemcitabine		True	2.170932	Not found	False	[]		diffuse alveolar damage
gemcitabine		True	7.727854	Not found	False	[]		lower respiratory tract inflammation
gemcitabine		True	1.282026	Not found	False	[]		pneumonia aspiration
gemcitabine		True	3.0690601	Not found	False	[]		pneumonitis
gemcitabine		True	1.5067020000000002	Not found	False	[]		acute interstitial pneumonitis
gemcitabine		True	2.014089	Not found	False	[]		atelectasis
gemcitabine		True	2.203238	Not found	False	[]		emphysema
gemcitabine		True	3.138317	Not found	False	[]		lung consolidation
gemcitabine		True	3.473529	Not found	False	[]		pulmonary alveolar haemorrhage
gemcitabine		True	2.075981	Not found	False	[]		pulmonary calcification
gemcitabine		True	3.073045	Not found	False	[]		pulmonary necrosis
gemcitabine		True	3.921908	Not found	False	[]		restrictive pulmonary disease
gemcitabine		True	3.408447	Not found	False	[]		non-cardiogenic pulmonary oedema
gemcitabine		True	2.17866	Not found	False	[]		pleural adhesion
gemcitabine		True	4.915882	Not found	False	[]		pleural disorder
gemcitabine		True	1.876699	Not found	False	[]		pulmonary hypertension
gemcitabine		True	1.735813	Not found	False	[]		pulmonary artery thrombosis
gemcitabine		True	2.1352031	Not found	False	[]		pulmonary embolism
gemcitabine		True	1.111008	Not found	False	[]		pulmonary infarction
gemcitabine		True	2.17866	Not found	False	[]		pulmonary artery dilatation
gemcitabine		True	2.055397	Not found	False	[]		pulmonary vascular disorder
gemcitabine		True	1.245899	Not found	False	[]		bradypnoea
gemcitabine		True	1.709472	Not found	False	[]		mouth breathing
gemcitabine		True	1.120783	Found	False	[]	respiratory distress	respiratory distress
gemcitabine		True	1.4405260000000002	Not found	False	[]		anoxia
gemcitabine		True	1.142631	Not found	False	[]		sputum discoloured
gemcitabine		True	1.6805409999999998	Not found	False	[]		increased bronchial secretion
gemcitabine		True	3.634441	Not found	False	[]		lung hyperinflation
gemcitabine		True	1.5590160000000002	Not found	False	[]		pleuritic pain
gemcitabine		True	2.17866	Not found	False	[]		rales
gemcitabine		True	1.200892	Not found	False	[]		acute respiratory failure
gemcitabine		True	8.58581	Not found	False	[]		diaphragmalgia
gemcitabine		True	2.1421976	Not found	False	[]		lung disorder
gemcitabine		True	1.941835	Not found	False	[]		pulmonary mass
gemcitabine		True	1.03013	Not found	False	[]		respiratory disorder
gemcitabine		True	3.271354	Not found	False	[]		respiratory tract haemorrhage
gemcitabine		True	8.58581	Not found	False	[]		respiratory tract inflammation
gemcitabine		True	9.000033	Not found	False	[]		thoracic haemorrhage
gemcitabine		True	1.430195	Not found	False	[]		snoring
gemcitabine		True	2.505205	Not found	False	[]		upper respiratory tract congestion
gemcitabine		True	1.7972799999999998	Not found	False	[]		acquired diaphragmatic eventration
gemcitabine		True	1.510169	Not found	False	[]		mediastinal mass
gemcitabine		True	3.77528	Not found	False	[]		vocal cord thickening
gemcitabine		True	1.6210119	Not found	False	[]		epistaxis
gemcitabine		True	1.286952	Not found	False	[]		sinus disorder
gemcitabine		True	2.5168730000000004	Not found	False	[]		tonsillar disorder
gemcitabine		True	3.668634	Not found	False	[]		organising pneumonia
gemcitabine		True	8.58581	Not found	False	[]		acquired epidermolysis bullosa
gemcitabine		True	8.58581	Not found	False	[]		acantholysis
gemcitabine		True	6.73628	Not found	False	[]		dermatosis
gemcitabine		True	4.915882	Not found	False	[]		skin fibrosis
gemcitabine		True	2.000581	Not found	False	[]		skin necrosis
gemcitabine		True	1.126669	Not found	False	[]		skin plaque
gemcitabine		True	1.369831	Not found	False	[]		skin warm
gemcitabine		True	1.367596	Not found	False	[]		eczema asteatotic
gemcitabine		True	48.90458	Not found	False	[]		neurodermatitis
gemcitabine		True	9.000033	Not found	False	[]		perivascular dermatitis
gemcitabine		True	2.5168730000000004	Not found	False	[]		stasis dermatitis
gemcitabine		True	1.245217	Not found	False	[]		rash erythematous
gemcitabine		True	1.114345	Not found	False	[]		rash maculo-papular
gemcitabine		True	18.77528	Not found	False	[]		rash scarlatiniform
gemcitabine		True	1.573328	Not found	False	[]		decubitus ulcer
gemcitabine		True	3.595692	Not found	False	[]		skin mass
gemcitabine		True	1.040229	Not found	False	[]		dermatitis acneiform
gemcitabine		True	4.292939	Not found	False	[]		sweat gland disorder
gemcitabine		True	9.000033	Not found	False	[]		dry gangrene
gemcitabine		True	18.77528	Not found	False	[]		angiodermatitis
gemcitabine		True	4.854278	Not found	False	[]		livedo reticularis
gemcitabine		True	5.483665	Not found	False	[]		lividity
gemcitabine		True	6.73628	Not found	False	[]		telangiectasia
gemcitabine		True	1.6385421	Not found	False	[]		off label use
gemcitabine		True	1.239973	Not found	False	[]		aneurysm
gemcitabine		True	5.087559	Not found	False	[]		aneurysm ruptured
gemcitabine		True	2.055397	Not found	False	[]		artery dissection
gemcitabine		True	2.903548	Not found	False	[]		aortic dissection
gemcitabine		True	2.17866	Not found	False	[]		peripheral artery aneurysm
gemcitabine		True	4.134012	Not found	False	[]		arterial insufficiency
gemcitabine		True	2.228957	Not found	False	[]		arterial occlusive disease
gemcitabine		True	4.134012	Not found	False	[]		arteriosclerosis
gemcitabine		True	1.4405260000000002	Not found	False	[]		haemorrhagic infarction
gemcitabine		True	3.23587	Not found	False	[]		ischaemia
gemcitabine		True	1.945466	Not found	False	[]		necrosis ischaemic
gemcitabine		True	3.359215	Not found	False	[]		vascular occlusion
gemcitabine		True	9.000033	Not found	False	[]		peripheral venous disease
gemcitabine		True	1.83967	Not found	False	[]		venous occlusion
gemcitabine		True	4.997845	Not found	False	[]		venous stenosis
gemcitabine		True	4.292939	Not found	False	[]		intestinal ischaemia
gemcitabine		True	9.183543	Not found	False	[]		peripheral artery stenosis
gemcitabine		True	10.602316	Not found	False	[]		extremity necrosis
gemcitabine		True	1.452337	Not found	False	[]		peripheral artery occlusion
gemcitabine		True	1.922498	Not found	False	[]		peripheral arterial occlusive disease
gemcitabine		True	4.92606	Not found	False	[]		peripheral ischaemia
gemcitabine		True	7.746582	Not found	False	[]		raynaud's phenomenon
gemcitabine		True	28.84533	Not found	False	[]		inferior vena caval occlusion
gemcitabine		True	2.666712	Not found	False	[]		peripheral circulatory failure
gemcitabine		True	1.063373	Not found	False	[]		orthostatic hypotension
gemcitabine		True	3.163379	Not found	False	[]		aortic embolus
gemcitabine		True	1.180067	Not found	False	[]		arterial thrombosis
gemcitabine		True	1.640181	Not found	False	[]		embolism
gemcitabine		True	1.8740175	Not found	False	[]		thrombosis
gemcitabine		True	3.668634	Not found	False	[]		venous thrombosis
gemcitabine		True	2.505205	Not found	False	[]		peripheral artery thrombosis
gemcitabine		True	1.854553	Not found	False	[]		axillary vein thrombosis
gemcitabine		True	2.6319584	Not found	False	[]		deep vein thrombosis
gemcitabine		True	4.134012	Not found	False	[]		iliac artery embolism
gemcitabine		True	1.65246	Not found	False	[]		jugular vein thrombosis
gemcitabine		True	2.229856	Not found	False	[]		peripheral embolism
gemcitabine		True	1.437997	Not found	False	[]		subclavian vein thrombosis
gemcitabine		True	2.856821	Not found	False	[]		thrombophlebitis
gemcitabine		True	4.234155	Not found	False	[]		thrombophlebitis superficial
gemcitabine		True	1.6515179999999998	Not found	False	[]		venous thrombosis limb
gemcitabine		True	2.075978	Not found	False	[]		vena cava thrombosis
gemcitabine		True	2.8619950000000003	Not found	False	[]		arterial disorder
gemcitabine		True	18.77528	Not found	False	[]		arterial fibrosis
gemcitabine		True	1.382	Not found	False	[]		capillary disorder
gemcitabine		True	3.443528	Not found	False	[]		microangiopathy
gemcitabine		True	6.73628	Not found	False	[]		phlebolith
gemcitabine		True	1.96007	Not found	False	[]		vascular calcification
gemcitabine		True	1.945466	Not found	False	[]		vein disorder
gemcitabine		True	2.103996	Not found	False	[]		vascular pain
gemcitabine		True	1.4744989999999998	Not found	False	[]		peripheral vascular disorder
gemcitabine		True	5.269748	Not found	False	[]		aortic arteriosclerosis
gemcitabine		True	2.17866	Not found	False	[]		angiodysplasia
gemcitabine		True	7.329228	Not found	False	[]		arteriovenous fistula
gemcitabine		True	1.049516	Not found	False	[]		exsanguination
gemcitabine		True	4.292939	Not found	False	[]		accelerated hypertension
gemcitabine		True	1.509167	Not found	False	[]		hypertensive crisis
gemcitabine		True	12.793299	Not found	False	[]		hypertensive emergency
gemcitabine		True	5.161237	Not found	False	[]		malignant hypertension
gemcitabine		True	3.77528	Not found	False	[]		secondary hypertension
gemcitabine		True	2.17866	Not found	False	[]		systolic hypertension
gemcitabine		True	2.666712	Not found	False	[]		aortitis
gemcitabine		True	3.073045	Not found	False	[]		arteritis
gemcitabine		True	2.17866	Not found	False	[]		phlebitis deep
gemcitabine		True	1.100005	Not found	False	[]		varicose vein
gemcitabine		True	2.17866	Not found	False	[]		pelvic venous thrombosis
gemcitabine		True	1.507679	Not found	False	[]		cystoid macular oedema
gemcitabine		True	8.58581	Not found	False	[]		oesophageal motility disorder
gemcitabine		True	1.709472	Not found	False	[]		age-related macular degeneration
gemcitabine		True	2.17866	Not found	False	[]		chemical burn of gastrointestinal tract
gemcitabine		True	8.58581	Not found	False	[]		chemical peritonitis
gemcitabine		True	2.17866	Not found	False	[]		chronic hepatitis c
gemcitabine		True	2.5168730000000004	Not found	False	[]		pubis fracture
gemcitabine		True	9.422706	Not found	False	[]		muscle oedema
gemcitabine		True	8.58581	Not found	False	[]		vulvovaginal injury
gemcitabine		True	28.84533	Not found	False	[]		refractory cancer
gemcitabine		True	8.58581	Not found	False	[]		metastatic pulmonary embolism
gemcitabine		True	2.17866	Not found	False	[]		vulvovaginal erythema
gemcitabine		True	8.58581	Not found	False	[]		vulvovaginal swelling
gemcitabine		True	4.134012	Not found	False	[]		central nervous system haemorrhage
gemcitabine		True	1.367596	Not found	False	[]		cerebral small vessel ischaemic disease
gemcitabine		True	2.17866	Not found	False	[]		palmoplantar keratoderma
gemcitabine		True	1.4405260000000002	Not found	False	[]		slow response to stimuli
gemcitabine		True	4.134012	Not found	False	[]		exostosis of jaw
gemcitabine		True	1.6074860000000002	Not found	False	[]		exposed bone in jaw
gemcitabine		True	1.463867	Not found	False	[]		osteonecrosis of jaw
gemcitabine		True	1.772337	Not found	False	[]		vertebral foraminal stenosis
gemcitabine		True	3.595692	Not found	False	[]		bone deformity
gemcitabine		True	1.382	Not found	False	[]		limb asymmetry
gemcitabine		True	3.77528	Not found	False	[]		haemangioma of bone
gemcitabine		True	1.38183	Not found	False	[]		embolism arterial
gemcitabine		True	2.17866	Not found	False	[]		adrenal gland cancer
gemcitabine		True	8.232514	Not found	False	[]		cholangiocarcinoma
gemcitabine		True	3.77528	Not found	False	[]		eye contusion
gemcitabine		True	8.58581	Not found	False	[]		cerebrospinal fluid leakage
gemcitabine		True	1.049516	Not found	False	[]		laryngeal discomfort
gemcitabine		True	18.77528	Not found	False	[]		dyshidrotic eczema
gemcitabine		True	8.58581	Not found	False	[]		injection site hypoaesthesia
chlorobutanol		True	18.93542					pancytopenia
chlorobutanol		True	3.93542					pyrexia
chlorobutanol		True	8.72198					general physical health deterioration
chlorobutanol		True	3.93542					confusional state
propyphenazone		True	18.81327	Not found	False	[]		acute coronary syndrome
propyphenazone		True	8.61858	Not found	False	[]		acute myocardial infarction
propyphenazone		True	8.61858	Not found	False	[]		ophthalmoplegia
propyphenazone		True	3.81327	Not found	False	[]		ataxia
propyphenazone		True	2.21903	Not found	False	[]		hypersensitivity
propyphenazone		True	8.61858	Not found	False	[]		toxic epidermal necrolysis
propyphenazone		True	2.114718	Not found	False	[]		toxicity to various agents
propyphenazone		True	8.61858	Not found	False	[]		incorrect dose administered
propyphenazone		True	2.21903	Not found	False	[]		disturbance in attention
propyphenazone		True	8.61858	Not found	False	[]		movement disorder
propyphenazone		True	3.81327	Not found	False	[]		somnolence
propyphenazone		True	9.046935	Not found	False	[]		agitation
propyphenazone		True	8.61858	Not found	False	[]		disorientation
propyphenazone		True	8.61858	Not found	False	[]		dysarthria
propyphenazone		True	3.81327	Not found	False	[]		epilepsy
propyphenazone		True	2.21903	Not found	False	[]		insomnia
propyphenazone		True	8.61858	Not found	False	[]		depression
propyphenazone		True	3.81327	Not found	False	[]		abnormal behaviour
propyphenazone		True	18.81327	Not found	False	[]		drug dependence
propyphenazone		True	8.61858	Not found	False	[]		sleep disorder
propyphenazone		True	3.81327	Not found	False	[]		suicidal ideation
propyphenazone		True	18.81327	Not found	False	[]		suicide attempt
propyphenazone		True	2.21903	Not found	False	[]		rash
gentamicin		True	7.329385	Not found	False	[]		anaemia neonatal
gentamicin		True	1.38209	Not found	False	[]		malaria
gentamicin		True	1.993	Not found	False	[]		bone marrow failure
gentamicin		True	3.595844	Not found	False	[]		bone marrow toxicity
gentamicin		True	4.502574	Not found	False	[]		febrile bone marrow aplasia
gentamicin		True	1.296072	Not found	False	[]		pancytopenia
gentamicin		True	1.5553909999999995	Not found	False	[]		haemorrhagic diathesis
gentamicin		True	5.2698920000000005	Not found	False	[]		haemorrhagic disorder
gentamicin		True	1.270431	Not found	False	[]		petechiae
gentamicin		True	6.7364180000000005	Not found	False	[]		acquired haemophilia
gentamicin		True	3.77537	Not found	False	[]		factor ii deficiency
gentamicin		True	8.58588	Not found	False	[]		factor viii deficiency
gentamicin		True	1.012443	Not found	False	[]		disseminated intravascular coagulation
gentamicin		True	8.58588	Not found	False	[]		factor viii inhibition
gentamicin		True	2.341929	Not found	False	[]		hypersensitivity vasculitis
gentamicin		True	3.77537	Not found	False	[]		purpura non-thrombocytopenic
gentamicin		True	2.505389	Not found	False	[]		bone marrow disorder
gentamicin		True	3.77537	Not found	False	[]		bone marrow necrosis
gentamicin		True	1.709605	Not found	False	[]		bone marrow oedema
gentamicin		True	1.709605	Not found	False	[]		hypergammaglobulinaemia
gentamicin		True	2.432704	Not found	False	[]		methaemoglobinaemia
gentamicin		True	4.134134	Not found	False	[]		pseudolymphoma
gentamicin		True	8.58588	Not found	False	[]		coombs negative haemolytic anaemia
gentamicin		True	8.58588	Not found	False	[]		haemolytic transfusion reaction
gentamicin		True	1.412624	Not found	False	[]		hyperbilirubinaemia
gentamicin		True	1.246066	Not found	False	[]		intravascular haemolysis
gentamicin		True	1.225581	Not found	False	[]		jaundice neonatal
gentamicin		True	2.17875	Not found	False	[]		glucose-6-phosphate dehydrogenase deficiency
gentamicin		True	2.17875	Not found	False	[]		acute lymphocytic leukaemia recurrent
gentamicin		True	8.58588	Not found	False	[]		b precursor type acute leukaemia
gentamicin		True	1.190876	Not found	False	[]		acute myeloid leukaemia
gentamicin		True	1.854716	Not found	False	[]		hodgkin's disease
gentamicin		True	8.58588	Not found	False	[]		hodgkin's disease stage iv
gentamicin		True	8.58588	Not found	False	[]		central nervous system lymphoma
gentamicin		True	2.17875	Not found	False	[]		t-cell lymphoma
gentamicin		True	1.667393	Not found	False	[]		plasmacytoma
gentamicin		True	1.5553909999999995	Not found	False	[]		thrombocytosis
gentamicin		True	19.293088	Not found	False	[]		immune thrombocytopenic purpura
gentamicin		True	9.183672	Not found	False	[]		thrombocytopenia neonatal
gentamicin		True	2.341929	Not found	False	[]		polycythaemia
gentamicin		True	1.38209	Not found	False	[]		erythropenia
gentamicin		True	8.58588	Not found	False	[]		microcytosis
gentamicin		True	8.58588	Not found	False	[]		reticulocytopenia
gentamicin		True	8.58588	Not found	False	[]		reticulocytosis
gentamicin		True	1.913908	Not found	False	[]		hepatosplenomegaly
gentamicin		True	18.77537	Not found	False	[]		lymphangitis
gentamicin		True	2.17875	Not found	False	[]		lymphoid tissue hyperplasia
gentamicin		True	8.58588	Not found	False	[]		lymphorrhoea
gentamicin		True	2.17875	Not found	False	[]		splenic abscess
gentamicin		True	8.58588	Not found	False	[]		splenic calcification
gentamicin		True	1.680754	Not found	False	[]		splenic infarction
gentamicin		True	2.517002	Not found	False	[]		splenic lesion
gentamicin		True	8.58588	Not found	False	[]		bronchopulmonary aspergillosis allergic
gentamicin		True	1.435503	Not found	False	[]		drug reaction with eosinophilia and systemic symptoms
gentamicin		True	1.7974689999999998	Not found	False	[]		acute febrile neutrophilic dermatosis
gentamicin		True	1.240191	Not found	False	[]		neutrophilia
gentamicin		True	1.237534	Not found	False	[]		neutropenia
gentamicin		True	2.528652	Not found	False	[]		neutropenic sepsis
gentamicin		True	1.081902	Not found	False	[]		atrioventricular block first degree
gentamicin		True	13.414695	Not found	False	[]		bradycardia neonatal
gentamicin		True	1.38209	Not found	False	[]		nodal arrhythmia
gentamicin		True	1.4748059999999998	Not found	False	[]		tachycardia
gentamicin		True	8.58588	Not found	False	[]		tachycardia paroxysmal
gentamicin		True	1.367762	Not found	False	[]		arrhythmia supraventricular
gentamicin		True	1.134788	Not found	False	[]		atrial fibrillation
gentamicin		True	1.38209	Not found	False	[]		cardiac death
gentamicin		True	28.84542	Not found	False	[]		cardio-respiratory arrest neonatal
gentamicin		True	4.293088	Not found	False	[]		atrial thrombosis
gentamicin		True	3.843744	Not found	False	[]		heart disease congenital
gentamicin		True	1.043282	Not found	False	[]		intracardiac thrombus
gentamicin		True	2.269105	Not found	False	[]		myocarditis
gentamicin		True	1.854716	Not found	False	[]		dizziness postural
gentamicin		True	3.77537	Not found	False	[]		metastases to heart
gentamicin		True	4.387853	Not found	False	[]		aortic valve disease
gentamicin		True	2.481648	Not found	False	[]		aortic valve incompetence
gentamicin		True	1.44066	Not found	False	[]		aortic valve stenosis
gentamicin		True	9.293088	Not found	False	[]		cardiac valve abscess
gentamicin		True	1.3746779999999998	Not found	False	[]		cardiac valve disease
gentamicin		True	9.145181	Not found	False	[]		cardiac valve vegetation
gentamicin		True	6.021386	Not found	False	[]		heart valve incompetence
gentamicin		True	1.049653	Not found	False	[]		mitral valve calcification
gentamicin		True	9.000138	Not found	False	[]		mitral valve sclerosis
gentamicin		True	4.134134	Not found	False	[]		pulmonary valve stenosis
gentamicin		True	1.38209	Not found	False	[]		tricuspid valve disease
gentamicin		True	1.38209	Not found	False	[]		fallot's tetralogy
gentamicin		True	5.352798	Not found	False	[]		patent ductus arteriosus
gentamicin		True	4.293088	Not found	False	[]		persistent foetal circulation
gentamicin		True	5.75395	Not found	False	[]		trisomy 21
gentamicin		True	3.77537	Not found	False	[]		prinzmetal angina
gentamicin		True	6.294362	Not found	False	[]		endocarditis bacterial
gentamicin		True	6.960194	Not found	False	[]		endocarditis staphylococcal
gentamicin		True	8.58588	Not found	False	[]		rheumatic heart disease
gentamicin		True	48.90468	Not found	False	[]		endocarditis candida
gentamicin		True	11.829385	Not found	False	[]		fungal endocarditis
gentamicin		True	5.75395	Not found	False	[]		subacute endocarditis
gentamicin		True	2.290437	Not found	False	[]		cardiac failure chronic
gentamicin		True	1.299395	Not found	False	[]		cardiogenic shock
gentamicin		True	3.77537	Not found	False	[]		grey syndrome neonatal
gentamicin		True	1.38209	Not found	False	[]		ventricular failure
gentamicin		True	2.266819	Not found	False	[]		left ventricular failure
gentamicin		True	1.189943	Not found	False	[]		pulmonary oedema
gentamicin		True	4.998034	Not found	False	[]		cor pulmonale
gentamicin		True	1.831705	Not found	False	[]		right ventricular failure
gentamicin		True	8.58588	Not found	False	[]		cardiomyopathy neonatal
gentamicin		True	8.58588	Not found	False	[]		cardiac septal defect
gentamicin		True	1.041637	Not found	False	[]		cardiomegaly
gentamicin		True	1.06174	Not found	False	[]		diastolic dysfunction
gentamicin		True	1.359468	Not found	False	[]		dilatation atrial
gentamicin		True	1.881441	Not found	False	[]		dilatation ventricular
gentamicin		True	3.163505	Not found	False	[]		right ventricular dysfunction
gentamicin		True	2.077749	Not found	False	[]		ventricular dysfunction
gentamicin		True	2.3596120000000003	Not found	False	[]		ventricular hypertrophy
gentamicin		True	8.58588	Not found	False	[]		bacterial pericarditis
gentamicin		True	1.131255	Not found	False	[]		cardiac tamponade
gentamicin		True	1.334803	Not found	False	[]		pericardial effusion
gentamicin		True	8.58588	Not found	False	[]		pneumopericardium
gentamicin		True	8.58588	Not found	False	[]		congenital coronary artery malformation
gentamicin		True	8.58588	Not found	False	[]		gastrointestinal angiodysplasia
gentamicin		True	3.77537	Not found	False	[]		gene mutation
gentamicin		True	1.240191	Not found	False	[]		aplasia
gentamicin		True	9.000138	Not found	False	[]		multiple congenital abnormalities
gentamicin		True	8.58588	Not found	False	[]		deafness congenital
gentamicin		True	18.77537	Not found	False	[]		corneal dystrophy
gentamicin		True	3.77537	Not found	False	[]		colour blindness
gentamicin		True	12.569718	Not found	False	[]		exomphalos
gentamicin		True	3.843744	Not found	False	[]		cleft lip and palate
gentamicin		True	5.2698920000000005	Not found	False	[]		aminoaciduria
gentamicin		True	3.77537	Not found	False	[]		developmental hip dysplasia
gentamicin		True	3.77537	Not found	False	[]		metatarsus primus varus
gentamicin		True	1.049653	Not found	False	[]		talipes
gentamicin		True	4.293088	Not found	False	[]		congenital central nervous system anomaly
gentamicin		True	2.17875	Not found	False	[]		spina bifida occulta
gentamicin		True	19.134134	Not found	False	[]		anencephaly
gentamicin		True	2.517002	Not found	False	[]		cerebral palsy
gentamicin		True	3.77537	Not found	False	[]		dandy-walker syndrome
gentamicin		True	3.77537	Not found	False	[]		congenital neurological disorder
gentamicin		True	29.422889	Not found	False	[]		bartter's syndrome
gentamicin		True	8.58588	Not found	False	[]		phimosis
gentamicin		True	9.000138	Not found	False	[]		tracheo-oesophageal fistula
gentamicin		True	4.387853	Not found	False	[]		cystic fibrosis
gentamicin		True	8.58588	Not found	False	[]		pulmonary malformation
gentamicin		True	2.17875	Not found	False	[]		porokeratosis
gentamicin		True	2.17875	Not found	False	[]		cytogenetic abnormality
gentamicin		True	2.17875	Not found	False	[]		ear congestion
gentamicin		True	8.58588	Not found	False	[]		ear discomfort
gentamicin		True	3.320177	Found	False	[]	ear disorder	ear disorder
gentamicin		True	3.77537	Not found	False	[]		ear pruritus
gentamicin		True	2.517002	Not found	False	[]		otorrhoea
gentamicin		True	14.440034	Found	False	[]	ototoxicity	ototoxicity
gentamicin		True	2.076143	Not found	False	[]		cerumen impaction
gentamicin		True	9.000138	Not found	False	[]		conductive deafness
gentamicin		True	1.94123	Not found	False	[]		deafness bilateral
gentamicin		True	7.862988	Not found	False	[]		deafness neurosensory
gentamicin		True	3.922141	Not found	False	[]		deafness unilateral
gentamicin		True	11.829385	Not found	False	[]		inner ear disorder
gentamicin		True	5.75395	Not found	False	[]		meniere's disease
gentamicin		True	36.341454	Not found	False	[]		vestibular disorder
gentamicin		True	3.79065	Not found	False	[]		otitis media
gentamicin		True	8.58588	Not found	False	[]		tympanic membrane hyperaemia
gentamicin		True	4.134134	Not found	False	[]		tympanic membrane perforation
gentamicin		True	28.84542	Not found	False	[]		hyperaldosteronism
gentamicin		True	8.58588	Not found	False	[]		adrenal cortex necrosis
gentamicin		True	1.38209	Not found	False	[]		adrenal haemorrhage
gentamicin		True	2.17875	Not found	False	[]		adrenal mass
gentamicin		True	3.77537	Not found	False	[]		diabetic ulcer
gentamicin		True	3.77537	Not found	False	[]		diabetic gastroparesis
gentamicin		True	3.77537	Not found	False	[]		diabetic retinal oedema
gentamicin		True	3.77537	Not found	False	[]		hypercalciuria
gentamicin		True	1.225581	Not found	False	[]		hyperparathyroidism secondary
gentamicin		True	8.58588	Not found	False	[]		hypoparathyroidism
gentamicin		True	3.77537	Not found	False	[]		autoimmune thyroiditis
gentamicin		True	4.293088	Not found	False	[]		basedow's disease
gentamicin		True	1.049653	Not found	False	[]		cataract nuclear
gentamicin		True	8.58588	Not found	False	[]		lenticular opacities
gentamicin		True	7.274101	Not found	False	[]		corneal deposits
gentamicin		True	8.58588	Not found	False	[]		corneal exfoliation
gentamicin		True	2.055528	Not found	False	[]		corneal scar
gentamicin		True	3.77537	Not found	False	[]		dacryostenosis acquired
gentamicin		True	2.17875	Not found	False	[]		ectropion
gentamicin		True	2.517002	Not found	False	[]		trichiasis
gentamicin		True	5.087727	Not found	False	[]		corneal disorder
gentamicin		True	1.38209	Not found	False	[]		dry eye
gentamicin		True	18.77537	Not found	False	[]		ocular procedural complication
gentamicin		True	1.38209	Not found	False	[]		angle closure glaucoma
gentamicin		True	14.08728	Not found	False	[]		ocular hypertension
gentamicin		True	3.77537	Not found	False	[]		ocular vascular disorder
gentamicin		True	5.087727	Not found	False	[]		hypopyon
gentamicin		True	4.019846	Not found	False	[]		toxic anterior segment syndrome
gentamicin		True	3.668868	Not found	False	[]		corneal oedema
gentamicin		True	58.92	Not found	False	[]		keratitis fungal
gentamicin		True	8.58588	Not found	False	[]		herpes ophthalmic
gentamicin		True	6.507474	Not found	False	[]		erythema of eyelid
gentamicin		True	8.58588	Not found	False	[]		eyelid irritation
gentamicin		True	18.77537	Not found	False	[]		eyelid margin crusting
gentamicin		True	1.472484	Not found	False	[]		eyelid oedema
gentamicin		True	8.58588	Not found	False	[]		eye abscess
gentamicin		True	1.512138	Not found	False	[]		eye irritation
gentamicin		True	1.669699	Not found	False	[]		eye pruritus
gentamicin		True	2.171297	Not found	False	[]		ocular hyperaemia
gentamicin		True	8.58588	Not found	False	[]		staphyloma
gentamicin		True	38.88209	Not found	False	[]		cellulitis orbital
gentamicin		True	5.2698920000000005	Not found	False	[]		retinal oedema
gentamicin		True	2.055528	Not found	False	[]		vitritis
gentamicin		True	8.58588	Not found	False	[]		scleral hyperaemia
gentamicin		True	4.293088	Not found	False	[]		eye injury
gentamicin		True	12.569718	Not found	False	[]		ocular toxicity
gentamicin		True	1.38209	Not found	False	[]		eyelid function disorder
gentamicin		True	1.519359	Not found	False	[]		nystagmus
gentamicin		True	1.709605	Not found	False	[]		vith nerve paralysis
gentamicin		True	1.452529	Not found	False	[]		miosis
gentamicin		True	2.055528	Not found	False	[]		abnormal sensation in eye
gentamicin		True	3.77537	Not found	False	[]		asthenopia
gentamicin		True	1.94123	Not found	False	[]		vitreous floaters
gentamicin		True	1.38209	Not found	False	[]		retinopathy of prematurity
gentamicin		True	2.290437	Not found	False	[]		vitreous detachment
gentamicin		True	2.076143	Not found	False	[]		optic atrophy
gentamicin		True	3.320177	Not found	False	[]		papilloedema
gentamicin		True	3.77537	Not found	False	[]		orbital oedema
gentamicin		True	3.77537	Not found	False	[]		macular scar
gentamicin		True	1.452529	Not found	False	[]		retinal detachment
gentamicin		True	3.163505	Not found	False	[]		retinal tear
gentamicin		True	5.75395	Not found	False	[]		retinal toxicity
gentamicin		True	2.17875	Not found	False	[]		scleral disorder
gentamicin		True	6.021386	Not found	False	[]		vitreous haemorrhage
gentamicin		True	4.098957	Not found	False	[]		retinal haemorrhage
gentamicin		True	11.394698	Not found	False	[]		retinal infarction
gentamicin		True	19.134134	Not found	False	[]		retinal exudates
gentamicin		True	1.667393	Not found	False	[]		retinopathy
gentamicin		True	2.17875	Not found	False	[]		night blindness
gentamicin		True	8.58588	Not found	False	[]		altered visual depth perception
gentamicin		True	3.163505	Not found	False	[]		astigmatism
gentamicin		True	8.58588	Not found	False	[]		glare
gentamicin		True	6.7364180000000005	Not found	False	[]		metamorphopsia
gentamicin		True	64.240627	Not found	False	[]		oscillopsia
gentamicin		True	1.38209	Not found	False	[]		hemianopia
gentamicin		True	4.134134	Not found	False	[]		visual field defect
gentamicin		True	3.77537	Not found	False	[]		abdominal wall disorder
gentamicin		True	1.5553909999999995	Not found	False	[]		loose tooth
gentamicin		True	1.38209	Not found	False	[]		dental plaque
gentamicin		True	2.055528	Not found	False	[]		gingival recession
gentamicin		True	2.17875	Not found	False	[]		gingival abscess
gentamicin		True	1.225581	Not found	False	[]		gingivitis
gentamicin		True	1.285358	Not found	False	[]		pancreatitis acute
gentamicin		True	9.183672	Not found	False	[]		pancreatitis haemorrhagic
gentamicin		True	3.408625	Not found	False	[]		pancreatitis necrotising
gentamicin		True	8.58588	Not found	False	[]		pancreatic injury
gentamicin		True	8.58588	Not found	False	[]		pancreatic necrosis
gentamicin		True	9.183672	Not found	False	[]		abdominal compartment syndrome
gentamicin		True	2.517002	Not found	False	[]		functional gastrointestinal disorder
gentamicin		True	2.517002	Not found	False	[]		female genital tract fistula
gentamicin		True	2.17875	Not found	False	[]		gastrointestinal fistula
gentamicin		True	3.77537	Not found	False	[]		gastrointestinal melanosis
gentamicin		True	3.163505	Not found	False	[]		oesophageal haemorrhage
gentamicin		True	1.709605	Not found	False	[]		oesophageal varices haemorrhage
gentamicin		True	28.84542	Not found	False	[]		anogenital warts
gentamicin		True	5.75395	Not found	False	[]		gastric infection
gentamicin		True	3.77537	Not found	False	[]		gastroenteritis adenovirus
gentamicin		True	9.183672	Not found	False	[]		gastroenteritis salmonella
gentamicin		True	2.17875	Not found	False	[]		helicobacter gastritis
gentamicin		True	2.104184	Not found	False	[]		abdominal infection
gentamicin		True	4.293088	Not found	False	[]		abdominal sepsis
gentamicin		True	8.58588	Not found	False	[]		appendiceal abscess
gentamicin		True	1.2484030000000002	Not found	False	[]		clostridium colitis
gentamicin		True	1.709605	Not found	False	[]		cytomegalovirus colitis
gentamicin		True	2.17875	Not found	False	[]		enterocolitis bacterial
gentamicin		True	2.17875	Not found	False	[]		cytomegalovirus oesophagitis
gentamicin		True	4.138477	Not found	False	[]		peritonitis bacterial
gentamicin		True	11.159932	Not found	False	[]		necrotising colitis
gentamicin		True	1.367762	Not found	False	[]		colitis
gentamicin		True	1.510384	Not found	False	[]		duodenitis
gentamicin		True	1.709605	Not found	False	[]		gastrointestinal toxicity
gentamicin		True	5.680154	Not found	False	[]		necrotising enterocolitis neonatal
gentamicin		True	9.367762	Not found	False	[]		oesophagitis haemorrhagic
gentamicin		True	9.000138	Not found	False	[]		intestinal pseudo-obstruction
gentamicin		True	2.505389	Not found	False	[]		gastrointestinal hypomotility
gentamicin		True	1.225581	Not found	False	[]		infrequent bowel movements
gentamicin		True	3.789394	Not found	False	[]		megacolon
gentamicin		True	3.595844	Not found	False	[]		abdominal mass
gentamicin		True	1.028731	Not found	False	[]		abdominal distension
gentamicin		True	1.225581	Not found	False	[]		breath odour
gentamicin		True	1.214116	Not found	False	[]		hypophagia
gentamicin		True	1.035538	Not found	False	[]		incontinence
gentamicin		True	9.183672	Not found	False	[]		portal venous gas
gentamicin		True	3.77537	Not found	False	[]		ileal stenosis
gentamicin		True	12.569718	Not found	False	[]		erosive duodenitis
gentamicin		True	1.240191	Not found	False	[]		gastritis erosive
gentamicin		True	2.076143	Not found	False	[]		gastrointestinal perforation
gentamicin		True	14.08728	Not found	False	[]		appendicitis perforated
gentamicin		True	5.680154	Not found	False	[]		ileal perforation
gentamicin		True	2.913252	Not found	False	[]		intestinal perforation
gentamicin		True	1.44066	Not found	False	[]		intestinal ulcer
gentamicin		True	5.75395	Not found	False	[]		oesophagitis ulcerative
gentamicin		True	3.77537	Not found	False	[]		intestinal gangrene
gentamicin		True	3.163505	Not found	False	[]		mesenteric artery thrombosis
gentamicin		True	1.38209	Not found	False	[]		thrombosis mesenteric vessel
gentamicin		True	1.854716	Not found	False	[]		haemorrhoidal haemorrhage
gentamicin		True	8.58588	Not found	False	[]		adenocarcinoma pancreas
gentamicin		True	2.17875	Not found	False	[]		pancreatic neoplasm
gentamicin		True	1.5068680000000003	Not found	False	[]		lip erosion
gentamicin		True	1.94123	Not found	False	[]		lip ulceration
gentamicin		True	1.322214	Not found	False	[]		paraesthesia oral
gentamicin		True	9.000138	Not found	False	[]		gingival oedema
gentamicin		True	2.055528	Not found	False	[]		peritoneal cloudy effluent
gentamicin		True	3.77537	Not found	False	[]		encapsulating peritoneal sclerosis
gentamicin		True	1.225581	Not found	False	[]		pneumoperitoneum
gentamicin		True	9.000138	Not found	False	[]		bloody peritoneal effluent
gentamicin		True	2.17875	Not found	False	[]		haemorrhagic ascites
gentamicin		True	8.58588	Not found	False	[]		salivary gland pain
gentamicin		True	3.77537	Not found	False	[]		tongue paralysis
gentamicin		True	8.58588	Not found	False	[]		application site haemorrhage
gentamicin		True	2.17875	Not found	False	[]		application site burn
gentamicin		True	2.17875	Not found	False	[]		application site dermatitis
gentamicin		True	18.77537	Not found	False	[]		application site erosion
gentamicin		True	10.307686	Not found	False	[]		application site erythema
gentamicin		True	8.58588	Not found	False	[]		application site exfoliation
gentamicin		True	8.58588	Not found	False	[]		application site hypersensitivity
gentamicin		True	3.408625	Not found	False	[]		application site reaction
gentamicin		True	49.225581	Not found	False	[]		application site scab
gentamicin		True	9.000138	Not found	False	[]		application site swelling
gentamicin		True	7.728028	Not found	False	[]		application site vesicles
gentamicin		True	2.612134	Not found	False	[]		complication associated with device
gentamicin		True	2.076143	Not found	False	[]		device related sepsis
gentamicin		True	8.58588	Not found	False	[]		catheter site discharge
gentamicin		True	1.197648	Not found	False	[]		catheter site haemorrhage
gentamicin		True	2.487429	Not found	False	[]		catheter site infection
gentamicin		True	9.183672	Not found	False	[]		catheter site phlebitis
gentamicin		True	3.595844	Not found	False	[]		catheter site related reaction
gentamicin		True	8.58588	Not found	False	[]		catheter site swelling
gentamicin		True	3.320177	Not found	False	[]		vascular device infection
gentamicin		True	1.38209	Not found	False	[]		implant site pain
gentamicin		True	14.08728	Not found	False	[]		infusion site infection
gentamicin		True	2.17875	Not found	False	[]		infusion site inflammation
gentamicin		True	3.77537	Not found	False	[]		infusion site vesicles
gentamicin		True	4.293088	Not found	False	[]		embolia cutis medicamentosa
gentamicin		True	2.17875	Not found	False	[]		injection site cellulitis
gentamicin		True	2.055528	Not found	False	[]		injection site induration
gentamicin		True	1.709605	Not found	False	[]		injection site irritation
gentamicin		True	3.77537	Not found	False	[]		injection site oedema
gentamicin		True	3.77537	Not found	False	[]		injection site ulcer
gentamicin		True	1.505896	Not found	False	[]		hyperthermia
gentamicin		True	1.0025270000000002	Not found	False	[]		hypothermia
gentamicin		True	1.0881986	Not found	False	[]		pyrexia
gentamicin		True	8.58588	Not found	False	[]		severe acute respiratory syndrome
gentamicin		True	3.843744	Not found	False	[]		death neonatal
gentamicin		True	3.320177	Not found	False	[]		stillbirth
gentamicin		True	1.5553909999999995	Not found	False	[]		feeling drunk
gentamicin		True	1.709605	Not found	False	[]		discomfort
gentamicin		True	1.44066	Not found	False	[]		cerebellar ataxia
gentamicin		True	2.948788	Not found	False	[]		gait disturbance
gentamicin		True	2.6668700000000003	Not found	False	[]		developmental delay
gentamicin		True	1.063634	Not found	False	[]		general physical health deterioration
gentamicin		True	1.452529	Not found	False	[]		multi-organ disorder
gentamicin		True	1.6701581	Not found	False	[]		multiple organ dysfunction syndrome
gentamicin		True	1.0358649999999998	Not found	False	[]		pallor
gentamicin		True	4.134134	Not found	False	[]		pneumatosis
gentamicin		True	1.120866	Not found	False	[]		unevaluable event
gentamicin		True	1.139966	Not found	False	[]		hernia
gentamicin		True	1.38209	Not found	False	[]		soft tissue inflammation
gentamicin		True	2.171297	Not found	False	[]		systemic inflammatory response syndrome
gentamicin		True	4.9473020000000005	Not found	False	[]		mucosal erosion
gentamicin		True	6.8083670000000005	Not found	False	[]		mucosal ulceration
gentamicin		True	1.430432	Not found	False	[]		mucosal disorder
gentamicin		True	2.487429	Not found	False	[]		capillary leak syndrome
gentamicin		True	1.344566	Not found	False	[]		face oedema
gentamicin		True	1.6316769999999998	Not found	False	[]		generalised oedema
gentamicin		True	2.517002	Not found	False	[]		oedema
gentamicin		True	2.17875	Not found	False	[]		incision site pain
gentamicin		True	1.38209	Not found	False	[]		wound necrosis
gentamicin		True	1.138706	Not found	False	[]		calcinosis
gentamicin		True	1.709605	Not found	False	[]		hypertrophy
gentamicin		True	2.17875	Not found	False	[]		no adverse event
gentamicin		True	2.17875	Not found	False	[]		bile duct stenosis
gentamicin		True	1.412767	Not found	False	[]		cholestasis
gentamicin		True	2.17875	Not found	False	[]		hyperbilirubinaemia neonatal
gentamicin		True	1.118718	Not found	False	[]		jaundice cholestatic
gentamicin		True	2.17875	Not found	False	[]		complications of transplanted liver
gentamicin		True	8.58588	Not found	False	[]		haemobilia
gentamicin		True	2.17875	Not found	False	[]		biliary cirrhosis
gentamicin		True	1.359468	Not found	False	[]		liver abscess
gentamicin		True	1.38209	Not found	False	[]		hepatic vein thrombosis
gentamicin		True	4.134134	Not found	False	[]		cytomegalovirus hepatitis
gentamicin		True	3.77537	Not found	False	[]		alcoholic liver disease
gentamicin		True	1.456739	Not found	False	[]		hepatitis
gentamicin		True	1.615335	Not found	False	[]		hepatitis acute
gentamicin		True	1.220649	Not found	False	[]		hepatitis fulminant
gentamicin		True	1.043282	Not found	False	[]		mixed liver injury
gentamicin		True	3.163505	Not found	False	[]		reye's syndrome
gentamicin		True	2.17875	Not found	False	[]		focal nodular hyperplasia
gentamicin		True	2.076143	Not found	False	[]		traumatic liver injury
gentamicin		True	1.27717	Not found	False	[]		dermatitis allergic
gentamicin		True	1.669699	Not found	False	[]		nephritis allergic
gentamicin		True	1.300541	Not found	False	[]		dermatitis exfoliative
gentamicin		True	1.014241	Not found	False	[]		drug eruption
gentamicin		True	24.163505	Not found	False	[]		rubber sensitivity
gentamicin		True	2.246182	Not found	False	[]		toxic epidermal necrolysis
gentamicin		True	1.493849	Not found	False	[]		toxic skin eruption
gentamicin		True	1.3162539999999998	Not found	False	[]		anaphylactic reaction
gentamicin		True	3.77537	Not found	False	[]		circumoral oedema
gentamicin		True	3.77537	Not found	False	[]		ankylosing spondylitis
gentamicin		True	3.901043	Not found	False	[]		linear iga disease
gentamicin		True	1.365269	Not found	False	[]		glomerulonephritis
gentamicin		True	2.290437	Not found	False	[]		sepsis syndrome
gentamicin		True	1.246066	Not found	False	[]		cutaneous vasculitis
gentamicin		True	19.134134	Not found	False	[]		renal vasculitis
gentamicin		True	1.709605	Not found	False	[]		vasculitic rash
gentamicin		True	1.143339	Not found	False	[]		vasculitis
gentamicin		True	1.38209	Not found	False	[]		hiv-associated neurocognitive disorder
gentamicin		True	1.246066	Not found	False	[]		hypogammaglobulinaemia
gentamicin		True	1.370123	Not found	False	[]		angioedema
gentamicin		True	2.394528	Not found	False	[]		nosocomial infection
gentamicin		True	8.58588	Not found	False	[]		roseola
gentamicin		True	8.58588	Not found	False	[]		abscess bacterial
gentamicin		True	1.38209	Not found	False	[]		acid fast bacilli infection
gentamicin		True	3.969409	Not found	False	[]		acinetobacter infection
gentamicin		True	2.831472	Not found	False	[]		arthritis bacterial
gentamicin		True	3.163505	Not found	False	[]		bacterial pyelonephritis
gentamicin		True	4.134134	Not found	False	[]		bacteriuria
gentamicin		True	4.134134	Not found	False	[]		cellulitis gangrenous
gentamicin		True	2.076143	Not found	False	[]		citrobacter infection
gentamicin		True	2.524953	Not found	False	[]		gangrene
gentamicin		True	4.9473020000000005	Not found	False	[]		meningitis bacterial
gentamicin		True	8.58588	Not found	False	[]		micrococcus infection
gentamicin		True	8.58588	Not found	False	[]		osteomyelitis bacterial
gentamicin		True	3.77537	Not found	False	[]		post procedural cellulitis
gentamicin		True	3.77537	Not found	False	[]		pyomyositis
gentamicin		True	8.58588	Not found	False	[]		sinusitis bacterial
gentamicin		True	2.055528	Not found	False	[]		stenotrophomonas sepsis
gentamicin		True	8.58588	Not found	False	[]		erythema migrans
gentamicin		True	18.77537	Not found	False	[]		brucellosis
gentamicin		True	3.081937	Not found	False	[]		enterococcal bacteraemia
gentamicin		True	2.817199	Not found	False	[]		enterococcal sepsis
gentamicin		True	2.17875	Not found	False	[]		meningitis enterococcal
gentamicin		True	3.51724	Not found	False	[]		urinary tract infection enterococcal
gentamicin		True	2.105064	Not found	False	[]		escherichia bacteraemia
gentamicin		True	1.696632	Not found	False	[]		escherichia infection
gentamicin		True	1.510384	Not found	False	[]		escherichia urinary tract infection
gentamicin		True	4.452529	Not found	False	[]		haemophilus infection
gentamicin		True	6.021386	Not found	False	[]		pneumonia haemophilus
gentamicin		True	3.052722	Not found	False	[]		klebsiella bacteraemia
gentamicin		True	2.271839	Not found	False	[]		klebsiella infection
gentamicin		True	3.271574	Not found	False	[]		klebsiella sepsis
gentamicin		True	2.055528	Not found	False	[]		listeriosis
gentamicin		True	8.58588	Not found	False	[]		pasteurella infection
gentamicin		True	3.0732	Not found	False	[]		proteus infection
gentamicin		True	2.763096	Not found	False	[]		pseudomonal sepsis
gentamicin		True	2.133109	Not found	False	[]		pseudomonas infection
gentamicin		True	8.58588	Not found	False	[]		salmonella bacteraemia
gentamicin		True	18.77537	Not found	False	[]		salmonella sepsis
gentamicin		True	2.055528	Not found	False	[]		salmonellosis
gentamicin		True	7.454571	Not found	False	[]		serratia infection
gentamicin		True	19.134134	Not found	False	[]		serratia sepsis
gentamicin		True	2.17875	Not found	False	[]		septic arthritis staphylococcal
gentamicin		True	2.552313	Not found	False	[]		staphylococcal bacteraemia
gentamicin		True	1.901639	Not found	False	[]		staphylococcal sepsis
gentamicin		True	1.225581	Not found	False	[]		alpha haemolytic streptococcal infection
gentamicin		True	2.517002	Not found	False	[]		beta haemolytic streptococcal infection
gentamicin		True	2.517002	Not found	False	[]		pneumococcal infection
gentamicin		True	2.517002	Not found	False	[]		pneumonia streptococcal
gentamicin		True	1.854716	Not found	False	[]		streptococcal bacteraemia
gentamicin		True	2.3961110000000003	Not found	False	[]		streptococcal infection
gentamicin		True	4.955683	Not found	False	[]		aspergillus infection
gentamicin		True	12.569718	Not found	False	[]		blastomycosis
gentamicin		True	8.58588	Not found	False	[]		candida osteomyelitis
gentamicin		True	1.0829559999999998	Not found	False	[]		candida infection
gentamicin		True	1.38209	Not found	False	[]		respiratory moniliasis
gentamicin		True	1.38209	Not found	False	[]		skin candida
gentamicin		True	1.960338	Not found	False	[]		systemic candida
gentamicin		True	2.517002	Not found	False	[]		fungal skin infection
gentamicin		True	2.17875	Not found	False	[]		mucormycosis
gentamicin		True	2.055528	Not found	False	[]		infective aneurysm
gentamicin		True	1.38209	Not found	False	[]		respiratory tract infection fungal
gentamicin		True	2.17875	Not found	False	[]		sinusitis fungal
gentamicin		True	9.465735	Not found	False	[]		trichosporon infection
gentamicin		True	3.77537	Not found	False	[]		dermatophytosis
gentamicin		True	3.320177	Not found	False	[]		arthritis infective
gentamicin		True	5.75395	Not found	False	[]		bone abscess
gentamicin		True	4.872832	Not found	False	[]		intervertebral discitis
gentamicin		True	1.405767	Found	True	[]	bone infection	osteomyelitis
gentamicin		True	3.77537	Not found	False	[]		cervicitis
gentamicin		True	3.77537	Not found	False	[]		salpingitis
gentamicin		True	1.073168	Not found	False	[]		abscess
gentamicin		True	3.77537	Not found	False	[]		abscess rupture
gentamicin		True	1.6134309999999998	Not found	False	[]		device related infection
gentamicin		True	1.452529	Not found	False	[]		empyema
gentamicin		True	2.055528	Not found	False	[]		graft infection
gentamicin		True	18.77537	Not found	False	[]		groin infection
gentamicin		True	14.08728	Not found	False	[]		mediastinitis
gentamicin		True	2.076143	Not found	False	[]		opportunistic infection
gentamicin		True	3.868223	Not found	False	[]		pathogen resistance
gentamicin		True	3.052722	Not found	False	[]		pelvic abscess
gentamicin		True	1.5553909999999995	Not found	False	[]		postoperative wound infection
gentamicin		True	1.855084	Not found	False	[]		purulence
gentamicin		True	2.055528	Not found	False	[]		toxic shock syndrome
gentamicin		True	5.680154	Not found	False	[]		lung abscess
gentamicin		True	2.517002	Not found	False	[]		atypical pneumonia
gentamicin		True	4.134134	Not found	False	[]		infectious pleural effusion
gentamicin		True	6.7364180000000005	Not found	False	[]		orchitis
gentamicin		True	1.38209	Not found	False	[]		abscess neck
gentamicin		True	3.77537	Not found	False	[]		infective myositis
gentamicin		True	8.58588	Not found	False	[]		infective tenosynovitis
gentamicin		True	4.866277	Not found	False	[]		necrotising fasciitis
gentamicin		True	4.097893	Not found	False	[]		fungaemia
gentamicin		True	3.626203	Not found	False	[]		septic embolus
gentamicin		True	1.345773	Not found	False	[]		septic shock
gentamicin		True	2.341865	Not found	False	[]		pyelonephritis
gentamicin		True	2.17875	Not found	False	[]		pyonephrosis
gentamicin		True	2.055528	Not found	False	[]		renal abscess
gentamicin		True	3.163505	Not found	False	[]		mycobacterial infection
gentamicin		True	19.387853	Not found	False	[]		mycobacterium abscessus infection
gentamicin		True	8.58588	Not found	False	[]		mycobacterium kansasii infection
gentamicin		True	1.38209	Not found	False	[]		mycobacterium ulcerans infection
gentamicin		True	1.139966	Not found	False	[]		tuberculosis
gentamicin		True	5.087727	Not found	False	[]		mycoplasma infection
gentamicin		True	4.9473020000000005	Not found	False	[]		pneumonia mycoplasmal
gentamicin		True	2.341929	Not found	False	[]		cerebral toxoplasmosis
gentamicin		True	8.58588	Not found	False	[]		q fever
gentamicin		True	3.77537	Not found	False	[]		disseminated cytomegaloviral infection
gentamicin		True	8.58588	Not found	False	[]		meningitis enteroviral
gentamicin		True	3.77537	Not found	False	[]		genital herpes
gentamicin		True	28.84542	Not found	False	[]		molluscum contagiosum
gentamicin		True	3.77537	Not found	False	[]		papilloma viral infection
gentamicin		True	5.75395	Not found	False	[]		croup infectious
gentamicin		True	1.854716	Not found	False	[]		respiratory syncytial virus infection
gentamicin		True	2.517002	Not found	False	[]		meningitis viral
gentamicin		True	1.043282	Not found	False	[]		post procedural infection
gentamicin		True	8.58588	Not found	False	[]		comminuted fracture
gentamicin		True	1.5920140000000005	Not found	False	[]		joint dislocation
gentamicin		True	2.272564	Not found	False	[]		pathological fracture
gentamicin		True	1.274876	Not found	False	[]		meniscus injury
gentamicin		True	1.5068680000000003	Not found	False	[]		hand fracture
gentamicin		True	2.055528	Not found	False	[]		radius fracture
gentamicin		True	1.2344929999999998	Not found	False	[]		toxicity to various agents
gentamicin		True	2.127692	Not found	False	[]		toxic encephalopathy
gentamicin		True	1.452038	Not found	False	[]		maternal drugs affecting foetus
gentamicin		True	2.12923	Not found	False	[]		brain herniation
gentamicin		True	2.341929	Not found	False	[]		subdural haemorrhage
gentamicin		True	2.1901840000000004	Not found	False	[]		pneumothorax
gentamicin		True	3.789394	Not found	False	[]		haemothorax
gentamicin		True	3.843744	Not found	False	[]		muscle injury
gentamicin		True	1.709605	Not found	False	[]		nerve compression
gentamicin		True	8.58588	Not found	False	[]		soft tissue injury
gentamicin		True	4.452529	Not found	False	[]		wound complication
gentamicin		True	1.464686	Not found	False	[]		renal injury
gentamicin		True	1.8810610000000003	Not found	False	[]		blister
gentamicin		True	1.854716	Not found	False	[]		scratch
gentamicin		True	1.709605	Not found	False	[]		burns third degree
gentamicin		True	1.63769	Not found	False	[]		incorrect route of product administration
gentamicin		True	1.075903	Not found	False	[]		medication error
gentamicin		True	1.075761	Not found	False	[]		overdose
gentamicin		True	18.77537	Not found	False	[]		anaesthetic complication neurological
gentamicin		True	1.38209	Not found	False	[]		arteriovenous fistula site complication
gentamicin		True	1.44066	Not found	False	[]		vascular pseudoaneurysm
gentamicin		True	8.58588	Not found	False	[]		complication of device insertion
gentamicin		True	8.58588	Not found	False	[]		medical device pain
gentamicin		True	8.58588	Not found	False	[]		post laminectomy syndrome
gentamicin		True	1.38209	Not found	False	[]		agitation postoperative
gentamicin		True	2.17875	Not found	False	[]		confusion postoperative
gentamicin		True	3.77537	Not found	False	[]		air embolism
gentamicin		True	2.6668700000000003	Not found	False	[]		complications of transplant surgery
gentamicin		True	1.225581	Not found	False	[]		transplant dysfunction
gentamicin		True	3.77537	Not found	False	[]		hoigne's syndrome
gentamicin		True	3.052722	Not found	False	[]		iatrogenic injury
gentamicin		True	3.77537	Not found	False	[]		incision site haematoma
gentamicin		True	4.42306	Not found	False	[]		peritoneal dialysis complication
gentamicin		True	18.77537	Not found	False	[]		post procedural discharge
gentamicin		True	5.75395	Not found	False	[]		postoperative wound complication
gentamicin		True	1.084566	Not found	False	[]		procedural complication
gentamicin		True	22.643434000000003	Not found	False	[]		procedural hypertension
gentamicin		True	3.050707	Not found	False	[]		procedural hypotension
gentamicin		True	2.17875	Not found	False	[]		shunt occlusion
gentamicin		True	8.58588	Not found	False	[]		suture related complication
gentamicin		True	3.77537	Not found	False	[]		post procedural pulmonary embolism
gentamicin		True	3.77537	Not found	False	[]		blood stem cell transplant failure
gentamicin		True	3.77537	Not found	False	[]		recall phenomenon
gentamicin		True	2.17875	Not found	False	[]		bladder perforation
gentamicin		True	3.77537	Not found	False	[]		craniocerebral injury
gentamicin		True	8.58588	Not found	False	[]		weaning failure
gentamicin		True	3.163505	Not found	False	[]		hyperlactacidaemia
gentamicin		True	2.102039	Found	False	[]	metabolic acidosis	metabolic acidosis
gentamicin		True	6.139885	Not found	False	[]		renal tubular acidosis
gentamicin		True	4.293088	Not found	False	[]		alkalosis
gentamicin		True	4.856258	Not found	False	[]		metabolic alkalosis
gentamicin		True	1.227804	Not found	False	[]		acidosis
gentamicin		True	1.138706	Not found	False	[]		respiratory alkalosis
gentamicin		True	38.88209	Not found	False	[]		diet refusal
gentamicin		True	1.225581	Not found	False	[]		increased appetite
gentamicin		True	1.7974689999999998	Not found	False	[]		feeding disorder
gentamicin		True	5.75395	Not found	False	[]		selective eating disorder
gentamicin		True	2.17875	Not found	False	[]		weight gain poor
gentamicin		True	18.77537	Not found	False	[]		bone atrophy
gentamicin		True	1.854716	Not found	False	[]		calciphylaxis
gentamicin		True	4.134134	Not found	False	[]		hypermagnesaemia
gentamicin		True	1.184328	Not found	False	[]		hypophosphataemia
gentamicin		True	5.75395	Not found	False	[]		hyperchloraemia
gentamicin		True	4.9473020000000005	Not found	False	[]		hypochloraemia
gentamicin		True	2.014014	Not found	False	[]		electrolyte imbalance
gentamicin		True	2.17875	Not found	False	[]		fluid imbalance
gentamicin		True	19.134134	Not found	False	[]		pseudo-bartter syndrome
gentamicin		True	1.072579	Not found	False	[]		hyperkalaemia
gentamicin		True	9.000138	Not found	False	[]		sodium retention
gentamicin		True	1.15478	Found	False	[]	volume depletion	hypovolaemia
gentamicin		True	1.38209	Not found	False	[]		hypervolaemia
gentamicin		True	1.854716	Not found	False	[]		iron deficiency
gentamicin		True	8.58588	Not found	False	[]		mineral deficiency
gentamicin		True	1.705416	Not found	False	[]		hypertriglyceridaemia
gentamicin		True	2.127692	Not found	False	[]		dyslipidaemia
gentamicin		True	8.58588	Not found	False	[]		apoptosis
gentamicin		True	2.517002	Not found	False	[]		hypercreatininaemia
gentamicin		True	3.77537	Not found	False	[]		hyperproteinaemia
gentamicin		True	38.88209	Not found	False	[]		poor feeding infant
gentamicin		True	3.77537	Not found	False	[]		malnutrition
gentamicin		True	2.17875	Not found	False	[]		bone development abnormal
gentamicin		True	1.913908	Not found	False	[]		osteitis
gentamicin		True	4.134134	Not found	False	[]		cutis laxa
gentamicin		True	8.58588	Not found	False	[]		myofascitis
gentamicin		True	3.77537	Not found	False	[]		arthritis
gentamicin		True	1.38209	Not found	False	[]		sacroiliitis
gentamicin		True	3.77537	Not found	False	[]		arthrofibrosis
gentamicin		True	8.58588	Not found	False	[]		articular calcification
gentamicin		True	3.77537	Not found	False	[]		chondromalacia
gentamicin		True	8.58588	Not found	False	[]		ligament laxity
gentamicin		True	2.17875	Not found	False	[]		patellofemoral pain syndrome
gentamicin		True	1.38209	Not found	False	[]		cervicobrachial syndrome
gentamicin		True	8.58588	Not found	False	[]		muscle mass
gentamicin		True	2.17875	Not found	False	[]		muscle swelling
gentamicin		True	8.58588	Not found	False	[]		myosclerosis
gentamicin		True	8.58588	Not found	False	[]		hypertonia neonatal
gentamicin		True	1.7658029999999998	Not found	False	[]		hypotonia
gentamicin		True	6.7364180000000005	Not found	False	[]		hypotonia neonatal
gentamicin		True	1.026625	Not found	False	[]		myopathy
gentamicin		True	1.709605	Not found	False	[]		spinal deformity
gentamicin		True	8.58588	Not found	False	[]		fasciitis
gentamicin		True	2.055528	Not found	False	[]		posture abnormal
gentamicin		True	8.58588	Not found	False	[]		leiomyoma
gentamicin		True	9.000138	Not found	False	[]		chondrolysis
gentamicin		True	1.38209	Not found	False	[]		enthesopathy
gentamicin		True	2.17875	Not found	False	[]		osteonecrosis
gentamicin		True	1.246066	Not found	False	[]		breast cancer metastatic
gentamicin		True	8.58588	Not found	False	[]		haemangioma of skin
gentamicin		True	1.38209	Not found	False	[]		pyogenic granuloma
gentamicin		True	1.38209	Not found	False	[]		metastases to pleura
gentamicin		True	2.17875	Not found	False	[]		tumour necrosis
gentamicin		True	2.17875	Not found	False	[]		spinal cord neoplasm
gentamicin		True	1.049653	Not found	False	[]		bladder cancer
gentamicin		True	8.58588	Not found	False	[]		bladder transitional cell carcinoma
gentamicin		True	2.17875	Not found	False	[]		uterine cancer
gentamicin		True	1.709605	Not found	False	[]		sinus polyp
gentamicin		True	2.17875	Not found	False	[]		neoplasm malignant
gentamicin		True	1.38209	Not found	False	[]		myelitis
gentamicin		True	9.000138	Not found	False	[]		basal ganglia infarction
gentamicin		True	9.000138	Not found	False	[]		brain stem ischaemia
gentamicin		True	1.38209	Not found	False	[]		carotid artery thrombosis
gentamicin		True	8.58588	Not found	False	[]		cerebellar embolism
gentamicin		True	3.77537	Not found	False	[]		cerebellar haematoma
gentamicin		True	2.517002	Not found	False	[]		cerebellar haemorrhage
gentamicin		True	9.293088	Not found	False	[]		cerebral artery embolism
gentamicin		True	3.0732	Not found	False	[]		cerebral artery occlusion
gentamicin		True	2.17875	Not found	False	[]		cerebral artery thrombosis
gentamicin		True	3.77537	Not found	False	[]		cerebral haemorrhage neonatal
gentamicin		True	1.184328	Not found	False	[]		cerebral ischaemia
gentamicin		True	9.000138	Not found	False	[]		embolic cerebral infarction
gentamicin		True	3.054842	Not found	False	[]		intraventricular haemorrhage
gentamicin		True	12.579706	Not found	False	[]		intraventricular haemorrhage neonatal
gentamicin		True	1.38209	Not found	False	[]		ruptured cerebral aneurysm
gentamicin		True	1.27717	Not found	False	[]		subarachnoid haemorrhage
gentamicin		True	1.38209	Not found	False	[]		thalamic infarction
gentamicin		True	8.58588	Not found	False	[]		vertebral artery occlusion
gentamicin		True	1.5068680000000003	Not found	False	[]		cerebrovascular disorder
gentamicin		True	2.17875	Not found	False	[]		cerebral venous thrombosis
gentamicin		True	1.854716	Not found	False	[]		demyelination
gentamicin		True	1.38209	Not found	False	[]		periventricular leukomalacia
gentamicin		True	1.126864	Not found	False	[]		posterior reversible encephalopathy syndrome
gentamicin		True	2.055528	Not found	False	[]		tension headache
gentamicin		True	1.0952890000000002	Not found	False	[]		hydrocephalus
gentamicin		True	8.58588	Not found	False	[]		brain compression
gentamicin		True	1.132536	Not found	False	[]		brain oedema
gentamicin		True	1.050318	Not found	False	[]		amnesia
gentamicin		True	1.0264609999999998	Not found	False	[]		cognitive disorder
gentamicin		True	8.58588	Not found	False	[]		athetosis
gentamicin		True	9.528888	Not found	False	[]		akinesia
gentamicin		True	1.2895310000000002	Not found	False	[]		movement disorder
gentamicin		True	3.77537	Not found	False	[]		opisthotonus
gentamicin		True	10.563384	Not found	False	[]		paraparesis
gentamicin		True	3.843744	Not found	False	[]		quadriplegia
gentamicin		True	58.92	Not found	False	[]		tremor neonatal
gentamicin		True	2.17875	Not found	False	[]		poor sucking reflex
gentamicin		True	1.38209	Not found	False	[]		reflexes abnormal
gentamicin		True	4.373155	Not found	False	[]		balance disorder
gentamicin		True	3.443764	Not found	False	[]		cerebellar syndrome
gentamicin		True	1.251687	Not found	False	[]		dysstasia
gentamicin		True	1.709605	Not found	False	[]		aphasia
gentamicin		True	6.7364180000000005	Not found	False	[]		consciousness fluctuating
gentamicin		True	8.58588	Not found	False	[]		somnolence neonatal
gentamicin		True	5.75395	Not found	False	[]		brain stem syndrome
gentamicin		True	6.021386	Not found	False	[]		meningeal disorder
gentamicin		True	1.709605	Not found	False	[]		apnoeic attack
gentamicin		True	1.158489	Not found	False	[]		disorientation
gentamicin		True	1.001631	Not found	False	[]		neurological symptom
gentamicin		True	2.17875	Not found	False	[]		loss of proprioception
gentamicin		True	4.134134	Not found	False	[]		sensorimotor disorder
gentamicin		True	18.77537	Not found	False	[]		neuromuscular blockade
gentamicin		True	2.17875	Not found	False	[]		mononeuropathy multiplex
gentamicin		True	1.44066	Not found	False	[]		peripheral motor neuropathy
gentamicin		True	8.232717	Not found	False	[]		neonatal seizure
gentamicin		True	1.38209	Not found	False	[]		simple partial seizures
gentamicin		True	3.77537	Not found	False	[]		atonic seizures
gentamicin		True	1.225581	Not found	False	[]		clonic convulsion
gentamicin		True	2.17875	Not found	False	[]		convulsive threshold lowered
gentamicin		True	2.341929	Not found	False	[]		febrile convulsion
gentamicin		True	2.407413	Not found	False	[]		status epilepticus
gentamicin		True	1.225581	Not found	False	[]		tonic convulsion
gentamicin		True	3.77537	Not found	False	[]		sleep terror
gentamicin		True	5.75395	Not found	False	[]		myelopathy
gentamicin		True	38.88209	Not found	False	[]		cerebellar atrophy
gentamicin		True	2.198058	Not found	False	[]		cerebral atrophy
gentamicin		True	4.387853	Not found	False	[]		cerebral ventricle dilatation
gentamicin		True	4.134134	Not found	False	[]		brain injury
gentamicin		True	3.77537	Not found	False	[]		hydrops foetalis
gentamicin		True	1.139966	Not found	False	[]		premature labour
gentamicin		True	1.138706	Not found	False	[]		premature rupture of membranes
gentamicin		True	8.58588	Not found	False	[]		retained placenta or membranes
gentamicin		True	8.58588	Not found	False	[]		labour complication
gentamicin		True	5.3580250000000005	Not found	False	[]		premature separation of placenta
gentamicin		True	2.211892	Not found	False	[]		premature baby
gentamicin		True	4.293088	Not found	False	[]		infantile apnoea
gentamicin		True	3.77537	Not found	False	[]		neonatal hypoxia
gentamicin		True	18.77537	Not found	False	[]		neonatal respiratory failure
gentamicin		True	18.77537	Not found	False	[]		cyanosis neonatal
gentamicin		True	2.17875	Not found	False	[]		neonatal aspiration
gentamicin		True	9.000138	Not found	False	[]		respiratory disorder neonatal
gentamicin		True	1.44066	Not found	False	[]		bronchopulmonary dysplasia
gentamicin		True	4.194554	Not found	False	[]		neonatal respiratory distress syndrome
gentamicin		True	14.696163	Not found	False	[]		neonatal disorder
gentamicin		True	3.77537	Not found	False	[]		renal failure neonatal
gentamicin		True	2.076143	Not found	False	[]		polyhydramnios
gentamicin		True	18.77537	Not found	False	[]		placental insufficiency
gentamicin		True	1.367762	Not found	False	[]		postpartum haemorrhage
gentamicin		True	1.38209	Not found	False	[]		normal newborn
gentamicin		True	1.187566	Not found	False	[]		stress
gentamicin		True	1.096231	Not found	False	[]		fear
gentamicin		True	58.92	Not found	False	[]		learning disorder
gentamicin		True	1.38209	Not found	False	[]		reading disorder
gentamicin		True	4.134134	Not found	False	[]		depressive symptom
gentamicin		True	2.000276	Not found	False	[]		hallucinations, mixed
gentamicin		True	1.709605	Not found	False	[]		moaning
gentamicin		True	8.58588	Not found	False	[]		mood disorder due to a general medical condition
gentamicin		True	1.505763	Not found	False	[]		paranoia
gentamicin		True	2.341929	Not found	False	[]		social avoidant behaviour
gentamicin		True	1.365269	Not found	False	[]		hyperventilation
gentamicin		True	58.92	Not found	False	[]		hypervigilance
gentamicin		True	9.367762	Not found	False	[]		psychotic behaviour
gentamicin		True	1.667412	Not found	False	[]		psychotic disorder
gentamicin		True	3.77537	Not found	False	[]		bladder mass
gentamicin		True	18.77537	Not found	False	[]		bladder prolapse
gentamicin		True	1.001631	Not found	False	[]		cystitis haemorrhagic
gentamicin		True	1.38209	Not found	False	[]		focal segmental glomerulosclerosis
gentamicin		True	1.94123	Not found	False	[]		nephritis
gentamicin		True	2.0923540000000003	Not found	False	[]		tubulointerstitial nephritis
gentamicin		True	1.553095	Not found	False	[]		nephropathy
gentamicin		True	1.246066	Not found	False	[]		nephrosclerosis
gentamicin		True	4.068817	Not found	False	[]		renal tubular disorder
gentamicin		True	1.667393	Not found	False	[]		renal haemorrhage
gentamicin		True	2.1241130000000004	Not found	False	[]		anuria
gentamicin		True	1.909193	Not found	False	[]		acute kidney injury
gentamicin		True	1.029345	Not found	False	[]		azotaemia
gentamicin		True	1.7974689999999998	Not found	False	[]		kidney enlargement
gentamicin		True	8.58588	Not found	False	[]		glomerular vascular disorder
gentamicin		True	3.77537	Not found	False	[]		renal cortical necrosis
gentamicin		True	3.77537	Not found	False	[]		renal embolism
gentamicin		True	1.94123	Not found	False	[]		renal infarct
gentamicin		True	8.58588	Not found	False	[]		renal necrosis
gentamicin		True	3.83956	Not found	False	[]		renal tubular necrosis
gentamicin		True	3.77537	Not found	False	[]		ureteral necrosis
gentamicin		True	2.290437	Not found	False	[]		micturition urgency
gentamicin		True	2.17875	Not found	False	[]		urinary retention
gentamicin		True	1.361016	Not found	False	[]		haematuria
gentamicin		True	1.667393	Not found	False	[]		leukocyturia
gentamicin		True	1.975572	Not found	False	[]		proteinuria
gentamicin		True	5.880431	Not found	False	[]		pyuria
gentamicin		True	5.2698920000000005	Not found	False	[]		nephrocalcinosis
gentamicin		True	2.17875	Not found	False	[]		balanoposthitis
gentamicin		True	8.58588	Not found	False	[]		artificial menopause
gentamicin		True	3.77537	Not found	False	[]		menometrorrhagia
gentamicin		True	18.77537	Not found	False	[]		penile pain
gentamicin		True	4.134134	Not found	False	[]		penile swelling
gentamicin		True	3.77537	Not found	False	[]		scrotal pain
gentamicin		True	9.183672	Not found	False	[]		genital erosion
gentamicin		True	1.049653	Not found	False	[]		genital haemorrhage
gentamicin		True	1.44066	Not found	False	[]		oedema genital
gentamicin		True	4.134134	Not found	False	[]		pruritus genital
gentamicin		True	8.58588	Not found	False	[]		uterine atrophy
gentamicin		True	5.75395	Not found	False	[]		uterine atony
gentamicin		True	1.854716	Not found	False	[]		vaginal discharge
gentamicin		True	2.17875	Not found	False	[]		vulvovaginal dryness
gentamicin		True	2.517002	Not found	False	[]		vulvovaginal pruritus
gentamicin		True	1.188848	Not found	False	[]		acute respiratory distress syndrome
gentamicin		True	3.77537	Not found	False	[]		hydrothorax
gentamicin		True	1.676454	Not found	False	[]		pulmonary hypertension
gentamicin		True	8.58588	Not found	False	[]		pulmonary artery stenosis
gentamicin		True	1.456492	Not found	False	[]		apnoea
gentamicin		True	78.93947	Not found	False	[]		grunting
gentamicin		True	2.055528	Not found	False	[]		hypopnoea
gentamicin		True	1.365269	Not found	False	[]		hypoventilation
gentamicin		True	1.525752	Not found	False	[]		respiratory distress
gentamicin		True	1.38209	Not found	False	[]		brain hypoxia
gentamicin		True	3.77537	Not found	False	[]		respiratory gas exchange disorder
gentamicin		True	8.58588	Not found	False	[]		increased viscosity of bronchial secretion
gentamicin		True	2.076143	Not found	False	[]		lung hyperinflation
gentamicin		True	2.764065	Not found	False	[]		pulmonary haemorrhage
gentamicin		True	9.000138	Not found	False	[]		use of accessory respiratory muscles
gentamicin		True	3.77537	Not found	False	[]		nasal flaring
gentamicin		True	2.17875	Not found	False	[]		respiratory tract inflammation
gentamicin		True	2.17875	Not found	False	[]		paranasal sinus discomfort
gentamicin		True	1.274876	Not found	False	[]		snoring
gentamicin		True	1.38209	Not found	False	[]		upper airway obstruction
gentamicin		True	3.77537	Not found	False	[]		mediastinal haemorrhage
gentamicin		True	2.17875	Not found	False	[]		pulmonary hilum mass
gentamicin		True	8.58588	Not found	False	[]		laryngeal haemorrhage
gentamicin		True	8.58588	Not found	False	[]		vocal cord inflammation
gentamicin		True	2.763096	Not found	False	[]		stridor
gentamicin		True	8.58588	Not found	False	[]		vasomotor rhinitis
gentamicin		True	3.77537	Not found	False	[]		xeroderma
gentamicin		True	1.38209	Not found	False	[]		skin wrinkling
gentamicin		True	1.051824	Not found	False	[]		dry skin
gentamicin		True	3.359485	Not found	False	[]		scab
gentamicin		True	1.557733	Not found	False	[]		skin discolouration
gentamicin		True	1.736116	Not found	False	[]		skin necrosis
gentamicin		True	1.435037	Not found	False	[]		skin plaque
gentamicin		True	9.293088	Not found	False	[]		dermatitis diaper
gentamicin		True	2.17875	Not found	False	[]		intertrigo
gentamicin		True	1.44066	Not found	False	[]		neurodermatitis
gentamicin		True	1.375189	Not found	False	[]		rash erythematous
gentamicin		True	13.285637	Not found	False	[]		exfoliative rash
gentamicin		True	1.220733	Not found	False	[]		skin exfoliation
gentamicin		True	1.2719330000000002	Not found	False	[]		rash pruritic
gentamicin		True	5.75395	Not found	False	[]		dermatitis psoriasiform
gentamicin		True	1.958818	Not found	False	[]		rash maculo-papular
gentamicin		True	8.58588	Not found	False	[]		rash maculovesicular
gentamicin		True	1.670128	Not found	False	[]		rash morbilliform
gentamicin		True	1.16795	Not found	False	[]		decubitus ulcer
gentamicin		True	1.709605	Not found	False	[]		skin depigmentation
gentamicin		True	2.055528	Not found	False	[]		skin hypopigmentation
gentamicin		True	3.320177	Not found	False	[]		skin erosion
gentamicin		True	3.77537	Not found	False	[]		acne cystic
gentamicin		True	3.77537	Not found	False	[]		sweat gland disorder
gentamicin		True	9.293088	Not found	False	[]		onycholysis
gentamicin		True	1.38209	Not found	False	[]		hair colour changes
gentamicin		True	1.38209	Not found	False	[]		capillaritis
gentamicin		True	2.612922	Not found	False	[]		livedo reticularis
gentamicin		True	2.17875	Not found	False	[]		aortic aneurysm rupture
gentamicin		True	3.211625	Not found	False	[]		ischaemia
gentamicin		True	1.38209	Not found	False	[]		peripheral arterial occlusive disease
gentamicin		True	7.329385	Not found	False	[]		extremity necrosis
gentamicin		True	2.748189	Not found	False	[]		blood pressure fluctuation
gentamicin		True	9.183672	Not found	False	[]		peripheral circulatory failure
gentamicin		True	8.58588	Not found	False	[]		diastolic hypotension
gentamicin		True	1.38209	Not found	False	[]		aortic thrombosis
gentamicin		True	1.026625	Not found	False	[]		embolism
gentamicin		True	2.290437	Not found	False	[]		subclavian vein thrombosis
gentamicin		True	1.945697	Not found	False	[]		vena cava thrombosis
gentamicin		True	4.134134	Not found	False	[]		arterial disorder
gentamicin		True	8.58588	Not found	False	[]		capillary disorder
gentamicin		True	1.10144	Not found	False	[]		haemodynamic instability
gentamicin		True	3.77537	Not found	False	[]		phlebolith
gentamicin		True	3.77537	Not found	False	[]		vein discolouration
gentamicin		True	8.58588	Not found	False	[]		vascular pain
gentamicin		True	1.38209	Not found	False	[]		aortic disorder
gentamicin		True	2.055528	Not found	False	[]		arterial haemorrhage
gentamicin		True	1.153543	Not found	False	[]		haematoma
gentamicin		True	1.099481	Not found	False	[]		haemorrhage
gentamicin		True	8.58588	Not found	False	[]		accelerated hypertension
gentamicin		True	1.777575	Not found	False	[]		hypertensive crisis
gentamicin		True	1.709605	Not found	False	[]		hypertensive emergency
gentamicin		True	2.17875	Not found	False	[]		arteritis
gentamicin		True	2.17875	Not found	False	[]		periphlebitis
gentamicin		True	4.134134	Not found	False	[]		arteriosclerosis
gentamicin		True	1.38209	Not found	False	[]		peripheral venous disease
gentamicin		True	9.000138	Not found	False	[]		delayed haemolytic transfusion reaction
gentamicin		True	4.134134	Not found	False	[]		age-related macular degeneration
gentamicin		True	1.38209	Not found	False	[]		noninfective gingivitis
gentamicin		True	9.293088	Not found	False	[]		graft versus host disease in gastrointestinal tract
gentamicin		True	14.08728	Not found	False	[]		ultrafiltration failure
gentamicin		True	4.293088	Not found	False	[]		product administered to patient of inappropriate age
gentamicin		True	2.17875	Not found	False	[]		mycobacterium chelonae infection
gentamicin		True	2.055528	Not found	False	[]		uterine perforation
gentamicin		True	8.58588	Not found	False	[]		lung squamous cell carcinoma metastatic
gentamicin		True	3.408625	Not found	False	[]		acute lung injury
gentamicin		True	2.3596120000000003	Not found	False	[]		hypoxic-ischaemic encephalopathy
gentamicin		True	1.367762	Not found	False	[]		papule
gentamicin		True	3.77537	Not found	False	[]		hyporesponsive to stimuli
gentamicin		True	2.17875	Not found	False	[]		white matter lesion
gentamicin		True	8.58588	Not found	False	[]		facial asymmetry
gentamicin		True	2.341929	Not found	False	[]		low birth weight baby
gentamicin		True	1.669699	Not found	False	[]		psychological trauma
gentamicin		True	28.84542	Not found	False	[]		mycobacterial peritonitis
gentamicin		True	3.77537	Not found	False	[]		hepatocellular carcinoma
gentamicin		True	3.449075	Not found	False	[]		clostridium difficile infection
gentamicin		True	2.8622180000000004	Not found	False	[]		prescribed overdose
gentamicin		True	3.77537	Not found	False	[]		ear swelling
gentamicin		True	2.055528	Not found	False	[]		product use issue
bethanechol		True	2.1795400000000003					normochromic normocytic anaemia
bethanechol		True	18.77612					haemorrhagic diathesis
bethanechol		True	3.77612					antiphospholipid syndrome
bethanechol		True	2.1795400000000003					purpura
bethanechol		True	2.518127					myelodysplastic syndrome
bethanechol		True	3.77612					polycythaemia
bethanechol		True	1.369216					lymphadenopathy
bethanechol		True	1.710767					granulocytopenia
bethanechol		True	1.151867					neutropenia
bethanechol		True	1.38291					bone marrow failure
bethanechol		True	1.199346					arrhythmia
bethanechol		True	1.710767					atrial flutter
bethanechol		True	1.38291					hypertensive heart disease
bethanechol		True	1.07014					dizziness
bethanechol		True	1.361154					haemoptysis
bethanechol		True	3.77612					pulmonary valve incompetence
bethanechol		True	8.58653					coronary artery thrombosis
bethanechol		True	3.77612					arteriospasm coronary
bethanechol		True	1.38291					endocarditis
bethanechol		True	1.044756					ascites
bethanechol		True	2.1795400000000003					cardiopulmonary failure
bethanechol		True	2.518127					ischaemic cardiomyopathy
bethanechol		True	9.001056					diastolic dysfunction
bethanechol		True	3.77612					left atrial dilatation
bethanechol		True	2.1795400000000003					pericarditis
bethanechol		True	38.88291					pyloric stenosis
bethanechol		True	1.2267670000000002					ear infection
bethanechol		True	1.441836					ear pain
bethanechol		True	1.38291					cerumen impaction
bethanechol		True	3.77612					deafness unilateral
bethanechol		True	1.063447					vertigo
bethanechol		True	2.1795400000000003					eustachian tube dysfunction
bethanechol		True	8.58653					metastases to adrenals
bethanechol		True	1.2267670000000002					diabetic ketoacidosis
bethanechol		True	2.1795400000000003					hyperglycaemic hyperosmolar nonketotic syndrome
bethanechol		True	1.38291					diabetic retinopathy
bethanechol		True	2.1795400000000003					diabetic nephropathy
bethanechol		True	9.001056					gynaecomastia
bethanechol		True	2.518127					type 1 diabetes mellitus
bethanechol		True	1.242091					hyperglycaemia
bethanechol		True	3.77612					diabetes insipidus
bethanechol		True	1.710767					inappropriate antidiuretic hormone secretion
bethanechol		True	2.056674					polydipsia
bethanechol		True	2.1795400000000003					hypercalcaemia
bethanechol		True	2.1795400000000003					goitre
bethanechol		True	1.942875					hypothyroidism
bethanechol		True	2.1795400000000003					dry eye
bethanechol		True	1.247527					eye disorder
bethanechol		True	2.1795400000000003					conjunctivitis
bethanechol		True	8.58653					punctate keratitis
bethanechol		True	8.58653					blepharitis
bethanechol		True	3.77612					neuromyelitis optica spectrum disorder
bethanechol		True	3.074558					optic neuritis
bethanechol		True	5.754956					eyelid ptosis
bethanechol		True	2.1795400000000003					retinal detachment
bethanechol		True	5.754956					retinal haemorrhage
bethanechol		True	8.58653					retinal ischaemia
bethanechol		True	8.58653					accommodation disorder
bethanechol		True	3.77612					astigmatism
bethanechol		True	8.58653					hypermetropia
bethanechol		True	2.1795400000000003					presbyopia
bethanechol		True	9.001056					xanthopsia
bethanechol		True	1.682619					visual impairment
bethanechol		True	2.1795400000000003					visual field defect
bethanechol		True	8.58653					uhthoff's phenomenon
bethanechol		True	3.77612					anorectal disorder
bethanechol		True	8.58653					rectal prolapse
bethanechol		True	1.38291					large intestine polyp
bethanechol		True	3.77612					periodontitis
bethanechol		True	8.58653					teeth brittle
bethanechol		True	4.123975					diverticulitis
bethanechol		True	9.001056					oesophageal disorder
bethanechol		True	2.1795400000000003					anal haemorrhage
bethanechol		True	3.77612					intestinal haemorrhage
bethanechol		True	1.942875					gastroenteritis
bethanechol		True	8.58653					abdominal sepsis
bethanechol		True	9.001056					pseudomembranous colitis
bethanechol		True	5.754956					colitis ischaemic
bethanechol		True	1.003343					gastritis
bethanechol		True	8.58653					chronic gastritis
bethanechol		True	1.38291					enteritis
bethanechol		True	8.58653					inflammatory bowel disease
bethanechol		True	1.292501					gastrooesophageal reflux disease
bethanechol		True	1.2267670000000002					impaired gastric emptying
bethanechol		True	9.001056					gastrointestinal motility disorder
bethanechol		True	8.58653					defaecation urgency
bethanechol		True	2.056674					frequent bowel movements
bethanechol		True	8.58653					oesophageal spasm
bethanechol		True	1.618002					dyspepsia
bethanechol		True	2.1795400000000003					abnormal faeces
bethanechol		True	2.056674					abdominal pain lower
bethanechol		True	2.1795400000000003					gastrointestinal pain
bethanechol		True	2.1795400000000003					oesophageal pain
bethanechol		True	1.38291					breath odour
bethanechol		True	3.77612					bruxism
bethanechol		True	8.58653					early satiety
bethanechol		True	28.84621					hyperphagia
bethanechol		True	3.410179					incontinence
bethanechol		True	2.056674					pelvic pain
bethanechol		True	18.77612					regurgitation
bethanechol		True	2.1795400000000003					small intestinal obstruction
bethanechol		True	5.754956					gastric ulcer haemorrhage
bethanechol		True	4.135194					gastritis erosive
bethanechol		True	2.1795400000000003					intestinal perforation
bethanechol		True	1.38291					oesophageal ulcer
bethanechol		True	2.518127					gastric cancer
bethanechol		True	2.1795400000000003					pancreatic carcinoma
bethanechol		True	8.58653					abscess oral
bethanechol		True	1.2267670000000002					oral candidiasis
bethanechol		True	8.58653					mouth injury
bethanechol		True	1.593886					oropharyngeal pain
bethanechol		True	2.1795400000000003					abdominal adhesions
bethanechol		True	8.58653					parotitis
bethanechol		True	2.1795400000000003					tongue disorder
bethanechol		True	2.1795400000000003					application site erythema
bethanechol		True	2.1795400000000003					application site irritation
bethanechol		True	5.754956					application site pruritus
bethanechol		True	8.58653					application site rash
bethanechol		True	28.84621					complication associated with device
bethanechol		True	1.2267670000000002					device related infection
bethanechol		True	8.58653					injection site cellulitis
bethanechol		True	2.438001					injection site erythema
bethanechol		True	2.1795400000000003					injection site extravasation
bethanechol		True	3.77612					injection site induration
bethanechol		True	3.77612					injection site irritation
bethanechol		True	3.77612					injection site pain
bethanechol		True	2.1795400000000003					injection site urticaria
bethanechol		True	3.77612					injection site warmth
bethanechol		True	1.412709					pyrexia
bethanechol		True	1.006846					asthenia
bethanechol		True	3.77612					autonomic nervous system imbalance
bethanechol		True	1.028767					chills
bethanechol		True	2.506997					feeling cold
bethanechol		True	3.164603					feeling of body temperature change
bethanechol		True	2.518127					sensation of foreign body
bethanechol		True	2.1795400000000003					temperature intolerance
bethanechol		True	3.074558					thirst
bethanechol		True	3.074558					gait disturbance
bethanechol		True	2.1795400000000003					loss of control of legs
bethanechol		True	1.2267670000000002					cold sweat
bethanechol		True	1.076293					condition aggravated
bethanechol		True	2.343325					disease recurrence
bethanechol		True	1.254104					influenza like illness
bethanechol		True	1.555153					mobility decreased
bethanechol		True	1.274828					swelling
bethanechol		True	1.38291					wound secretion
bethanechol		True	8.58653					mucosal erosion
bethanechol		True	2.1795400000000003					non-cardiac chest pain
bethanechol		True	3.77612					ulcer haemorrhage
bethanechol		True	8.58653					no adverse event
bethanechol		True	8.58653					hepatic mass
bethanechol		True	4.135194					liver injury
bethanechol		True	1.324293					hepatic function abnormal
bethanechol		True	2.1795400000000003					acute hepatic failure
bethanechol		True	9.001056					asterixis
bethanechol		True	1.38291					portal hypertension
bethanechol		True	9.001056					hepatic cancer
bethanechol		True	8.58653					dermatitis exfoliative
bethanechol		True	8.58653					dermatitis atopic
bethanechol		True	2.343325					rhinitis allergic
bethanechol		True	3.77612					polymyositis
bethanechol		True	1.38291					clostridial infection
bethanechol		True	9.001056					enterococcal infection
bethanechol		True	2.518127					escherichia infection
bethanechol		True	3.77612					klebsiella infection
bethanechol		True	4.008051					fungal infection
bethanechol		True	9.001056					vaginal infection
bethanechol		True	3.77612					postoperative wound infection
bethanechol		True	1.2267670000000002					respiratory tract infection
bethanechol		True	1.1054389999999998					sepsis
bethanechol		True	1.593886					septic shock
bethanechol		True	2.343325					urosepsis
bethanechol		True	1.322439					sinusitis
bethanechol		True	1.799124					cystitis
bethanechol		True	1.0508479999999998					kidney infection
bethanechol		True	2.056674					pyelonephritis
bethanechol		True	3.24101					urinary tract infection
bethanechol		True	8.58653					herpes simplex
bethanechol		True	1.885463					herpes zoster
bethanechol		True	14.088286					progressive multifocal leukoencephalopathy
bethanechol		True	4.211244					viral infection
bethanechol		True	2.1795400000000003					fracture displacement
bethanechol		True	8.58653					fracture nonunion
bethanechol		True	1.441836					ankle fracture
bethanechol		True	9.001056					tibia fracture
bethanechol		True	3.77612					facial bones fracture
bethanechol		True	8.58653					skull fracture
bethanechol		True	1.454208					toxicity to various agents
bethanechol		True	1.38291					neurotoxicity
bethanechol		True	18.77612					venous injury
bethanechol		True	3.77612					brain contusion
bethanechol		True	2.506997					subdural haematoma
bethanechol		True	2.518127					nerve injury
bethanechol		True	9.001056					arthropod bite
bethanechol		True	1.4483199999999998					fall
bethanechol		True	1.044756					road traffic accident
bethanechol		True	9.001056					back injury
bethanechol		True	2.1795400000000003					face injury
bethanechol		True	1.199346					blister
bethanechol		True	3.77612					blood blister
bethanechol		True	1.254104					contusion
bethanechol		True	6.737621					skin laceration
bethanechol		True	8.58653					sunburn
bethanechol		True	1.38291					thermal burn
bethanechol		True	2.1795400000000003					product administered at inappropriate site
bethanechol		True	2.056674					product administration error
bethanechol		True	2.1795400000000003					expired product administered
bethanechol		True	1.063447					inappropriate schedule of product administration
bethanechol		True	1.5339239999999998					incorrect dose administered
bethanechol		True	1.38291					wrong product administered
bethanechol		True	9.184797					circumstance or information capable of leading to medication error
bethanechol		True	4.135194					product dispensing error
bethanechol		True	3.164603					product prescribing error
bethanechol		True	1.555153					medication error
bethanechol		True	1.668828					intentional overdose
bethanechol		True	5.754956					overdose
bethanechol		True	8.58653					postoperative wound complication
bethanechol		True	1.710767					wound dehiscence
bethanechol		True	8.58653					renal tubular acidosis
bethanechol		True	1.38291					hypercapnia
bethanechol		True	1.445496					respiratory failure
bethanechol		True	3.321925					eating disorder
bethanechol		True	2.077554					malnutrition
bethanechol		True	8.58653					overweight
bethanechol		True	2.518127					electrolyte imbalance
bethanechol		True	5.754956					metabolic encephalopathy
bethanechol		True	2.056674					exostosis
bethanechol		True	2.518127					jaw disorder
bethanechol		True	1.6713620000000002					bone pain
bethanechol		True	3.77612					periarthritis
bethanechol		True	4.294388					temporomandibular joint syndrome
bethanechol		True	1.030558					arthralgia
bethanechol		True	1.06462					joint swelling
bethanechol		True	2.438001					osteoarthritis
bethanechol		True	9.001056					myositis
bethanechol		True	1.2267670000000002					muscle atrophy
bethanechol		True	3.77612					muscle contractions involuntary
bethanechol		True	3.77612					muscle fatigue
bethanechol		True	8.58653					neuromyopathy
bethanechol		True	8.58653					periodic limb movement disorder
bethanechol		True	2.292058					restless legs syndrome
bethanechol		True	2.056674					hypotonia
bethanechol		True	3.845274					muscle spasticity
bethanechol		True	8.58653					trismus
bethanechol		True	1.083816					rhabdomyolysis
bethanechol		True	1.369216					intervertebral disc degeneration
bethanechol		True	1.2267670000000002					sciatica
bethanechol		True	8.58653					plantar fasciitis
bethanechol		True	1.441836					limb discomfort
bethanechol		True	1.508312					musculoskeletal chest pain
bethanechol		True	8.58653					posture abnormal
bethanechol		True	2.1795400000000003					groin pain
bethanechol		True	4.294388					metastases to bone
bethanechol		True	5.089193					bursitis
bethanechol		True	8.58653					osteonecrosis
bethanechol		True	3.77612					musculoskeletal pain
bethanechol		True	2.1795400000000003					breast cyst
bethanechol		True	8.58653					breast cancer in situ
bethanechol		True	5.27115					metastases to lung
bethanechol		True	5.754956					metastasis
bethanechol		True	8.58653					metastatic neoplasm
bethanechol		True	1.38291					brain neoplasm
bethanechol		True	5.754956					meningioma
bethanechol		True	1.38291					uterine leiomyoma
bethanechol		True	1.0508479999999998					prostate cancer
bethanechol		True	18.77612					non-small cell lung cancer
bethanechol		True	1.38291					skin cancer
bethanechol		True	3.77612					encephalitis
bethanechol		True	8.58653					myelitis transverse
bethanechol		True	3.77612					cerebral haematoma
bethanechol		True	1.044756					cerebral haemorrhage
bethanechol		True	8.58653					cerebral thrombosis
bethanechol		True	3.164603					haemorrhage intracranial
bethanechol		True	2.518127					ischaemic stroke
bethanechol		True	8.58653					cerebrovascular insufficiency
bethanechol		True	8.58653					vertebrobasilar insufficiency
bethanechol		True	8.58653					trigeminal neuralgia
bethanechol		True	2.032843					multiple sclerosis
bethanechol		True	2.674083					multiple sclerosis relapse
bethanechol		True	1.199346					migraine
bethanechol		True	3.77612					migraine with aura
bethanechol		True	3.597176					brain oedema
bethanechol		True	3.77612					intracranial pressure increased
bethanechol		True	1.710767					dementia
bethanechol		True	1.942875					cognitive disorder
bethanechol		True	2.86417					disturbance in attention
bethanechol		True	8.58653					akathisia
bethanechol		True	3.77612					clumsiness
bethanechol		True	1.779432					dyskinesia
bethanechol		True	4.389354					extrapyramidal disorder
bethanechol		True	1.710767					movement disorder
bethanechol		True	6.559126					tardive dyskinesia
bethanechol		True	2.1795400000000003					hemiplegia
bethanechol		True	8.58653					monoparesis
bethanechol		True	1.841865					tremor
bethanechol		True	1.075197					balance disorder
bethanechol		True	2.86417					coordination abnormal
bethanechol		True	2.8993200000000003					dysstasia
bethanechol		True	1.436921					coma
bethanechol		True	2.105818					aphasia
bethanechol		True	2.079928					depressed level of consciousness
bethanechol		True	1.441836					central nervous system lesion
bethanechol		True	2.002116					nervous system disorder
bethanechol		True	2.86417					crying
bethanechol		True	2.1795400000000003					drooling
bethanechol		True	1.710767					myoclonus
bethanechol		True	18.77612					personality change
bethanechol		True	5.754956					formication
bethanechol		True	18.77612					aura
bethanechol		True	1.023666					hypoaesthesia
bethanechol		True	1.441836					sensory loss
bethanechol		True	2.1795400000000003					aphonia
bethanechol		True	1.947722					urinary incontinence
bethanechol		True	5.27115					peroneal nerve palsy
bethanechol		True	2.1795400000000003					peripheral sensory neuropathy
bethanechol		True	8.58653					abnormal sleep-related event
bethanechol		True	2.105818					hypersomnia
bethanechol		True	18.77612					narcolepsy
bethanechol		True	1.199346					sleep apnoea syndrome
bethanechol		True	2.1795400000000003					hypertonic bladder
bethanechol		True	3.597176					neurogenic bladder
bethanechol		True	2.1795400000000003					spinal cord compression
bethanechol		True	8.58653					brain injury
bethanechol		True	2.518127					neuropathy peripheral
bethanechol		True	3.77612					generalised tonic-clonic seizure
bethanechol		True	9.001056					somnambulism
bethanechol		True	2.1795400000000003					premature baby
bethanechol		True	8.58653					normal newborn
bethanechol		True	3.77612					depressive symptom
bethanechol		True	3.77612					feeling of despair
bethanechol		True	18.77612					psychomotor retardation
bethanechol		True	8.58653					tearfulness
bethanechol		True	3.164603					delusion
bethanechol		True	1.588518					hallucination
bethanechol		True	4.454208					emotional disorder
bethanechol		True	3.164603					frustration tolerance decreased
bethanechol		True	1.0508479999999998					mood altered
bethanechol		True	3.845274					mood swings
bethanechol		True	2.13106					abnormal behaviour
bethanechol		True	1.508312					drug dependence
bethanechol		True	9.001056					nicotine dependence
bethanechol		True	3.77612					substance abuse
bethanechol		True	3.77612					libido increased
bethanechol		True	9.001056					dyspareunia
bethanechol		True	2.1795400000000003					intentional self-injury
bethanechol		True	5.27115					bladder disorder
bethanechol		True	3.77612					bladder prolapse
bethanechol		True	3.77612					cystocele
bethanechol		True	8.58653					nephritic syndrome
bethanechol		True	8.58653					nephritis
bethanechol		True	3.77612					tubulointerstitial nephritis
bethanechol		True	3.845274					anuria
bethanechol		True	1.436921					chronic kidney disease
bethanechol		True	5.27115					bladder spasm
bethanechol		True	2.045883					dysuria
bethanechol		True	9.001056					urinary hesitation
bethanechol		True	9.001056					urine flow decreased
bethanechol		True	1.557063					haematuria
bethanechol		True	8.58653					pyuria
bethanechol		True	3.054297					nocturia
bethanechol		True	1.38291					polyuria
bethanechol		True	3.77612					acute kidney injury
bethanechol		True	3.77612					breast mass
bethanechol		True	2.1795400000000003					breast pain
bethanechol		True	1.38291					breast tenderness
bethanechol		True	1.38291					atrophic vulvovaginitis
bethanechol		True	2.056674					benign prostatic hyperplasia
bethanechol		True	3.597176					obstructive airways disorder
bethanechol		True	2.056674					pneumonitis
bethanechol		True	1.028767					pulmonary embolism
bethanechol		True	3.77612					pulmonary infarction
bethanechol		True	1.369216					respiratory arrest
bethanechol		True	1.799124					respiratory distress
bethanechol		True	3.164603					tachypnoea
bethanechol		True	1.044756					productive cough
bethanechol		True	2.518127					sputum discoloured
bethanechol		True	8.58653					increased bronchial secretion
bethanechol		True	1.140174					rhinorrhoea
bethanechol		True	18.77612					diaphragmatic disorder
bethanechol		True	3.77612					nasal septum deviation
bethanechol		True	2.343325					pharyngeal oedema
bethanechol		True	2.1795400000000003					skin hypertrophy
bethanechol		True	1.593886					skin discolouration
bethanechol		True	2.1795400000000003					skin induration
bethanechol		True	8.58653					perivascular dermatitis
bethanechol		True	3.77612					onychalgia
bethanechol		True	1.38291					hair colour changes
bethanechol		True	2.1795400000000003					aneurysm
bethanechol		True	2.1795400000000003					aortic aneurysm
bethanechol		True	2.1795400000000003					peripheral ischaemia
bethanechol		True	3.054297					circulatory collapse
bethanechol		True	6.961897					shock
bethanechol		True	18.77612					vein disorder
bethanechol		True	2.1795400000000003					varicose vein
bethanechol		True	8.58653					vitreous floaters
bethanechol		True	18.77612					functional gastrointestinal disorder
bethanechol		True	8.58653					craniocerebral injury
bethanechol		True	2.1795400000000003					bladder dysfunction
bethanechol		True	1.38291					upper-airway cough syndrome
bethanechol		True	1.38291					plasma cell myeloma
mechlorethamine		True	8.58812	Not found	False	[]		hypersensitivity vasculitis
mechlorethamine		True	1.38492	Not found	False	[]		leukaemia recurrent
mechlorethamine		True	15.940927	Not found	False	[]		acute lymphocytic leukaemia
mechlorethamine		True	9.073042	Not found	False	[]		acute myeloid leukaemia
mechlorethamine		True	10.916131	Not found	False	[]		myelodysplastic syndrome
mechlorethamine		True	5.274227	Not found	False	[]		hodgkin's disease
mechlorethamine		True	29.338292	Not found	False	[]		hodgkin's disease recurrent
mechlorethamine		True	8.58812	Not found	False	[]		hodgkin's disease nodular sclerosis
mechlorethamine		True	2.059474	Not found	False	[]		lymphoma
mechlorethamine		True	19.137786	Not found	False	[]		cutaneous t-cell lymphoma
mechlorethamine		True	9.187547	Not found	False	[]		non-hodgkin's lymphoma
mechlorethamine		True	4.137786	Not found	False	[]		ventricular extrasystoles
mechlorethamine		True	18.77795	Not found	False	[]		ventricular fibrillation
mechlorethamine		True	2.18149	Not found	False	[]		cardiotoxicity
mechlorethamine		True	1.713607	Not found	False	[]		coronary artery disease
mechlorethamine		True	3.4139850000000003	Not found	False	[]		cardiomyopathy
mechlorethamine		True	8.58812	Not found	False	[]		atrial septal defect
mechlorethamine		True	3.77795	Not found	False	[]		pericarditis
mechlorethamine		True	4.137786	Not found	False	[]		hypercalcaemia
mechlorethamine		True	3.77795	Not found	False	[]		thyroid disorder
mechlorethamine		True	2.18149	Not found	False	[]		thyroid cancer
mechlorethamine		True	8.58812	Not found	False	[]		thyroid neoplasm
mechlorethamine		True	2.059474	Not found	False	[]		cataract
mechlorethamine		True	3.77795	Not found	False	[]		tooth abscess
mechlorethamine		True	1.38492	Not found	False	[]		pancreatitis acute
mechlorethamine		True	1.38492	Not found	False	[]		gastrointestinal disorder
mechlorethamine		True	8.58812	Not found	False	[]		gastrointestinal oedema
mechlorethamine		True	1.38492	Not found	False	[]		haematemesis
mechlorethamine		True	2.059474	Not found	False	[]		colitis
mechlorethamine		True	1.38492	Not found	False	[]		oesophagitis
mechlorethamine		True	2.18149	Not found	False	[]		impaired gastric emptying
mechlorethamine		True	1.229667	Not found	False	[]		dyspepsia
mechlorethamine		True	2.18149	Not found	False	[]		abdominal pain lower
mechlorethamine		True	1.05377	Not found	False	[]		dysphagia
mechlorethamine		True	3.77795	Not found	False	[]		anal incontinence
mechlorethamine		True	14.090744	Not found	False	[]		oesophageal stenosis
mechlorethamine		True	9.003299	Not found	False	[]		colon cancer
mechlorethamine		True	8.58812	Not found	False	[]		application site erythema
mechlorethamine		True	8.58812	Not found	False	[]		exercise tolerance decreased
mechlorethamine		True	1.229667	Found	False	[]	swelling	swelling
mechlorethamine		True	1.143767	Not found	False	[]		mucosal inflammation
mechlorethamine		True	8.58812	Not found	False	[]		mucosal disorder
mechlorethamine		True	8.58812	Not found	False	[]		polyp
mechlorethamine		True	8.58812	Not found	False	[]		vanishing bile duct syndrome
mechlorethamine		True	8.58812	Not found	False	[]		dermatitis exfoliative
mechlorethamine		True	8.58812	Not found	False	[]		pneumonia bacterial
mechlorethamine		True	1.38492	Not found	False	[]		staphylococcal sepsis
mechlorethamine		True	1.38492	Not found	False	[]		pneumonia fungal
mechlorethamine		True	1.092438	Found	False	[]	infection	infection
mechlorethamine		True	3.77795	Not found	False	[]		bacterial sepsis
mechlorethamine		True	19.694364	Not found	False	[]		pulmonary toxicity
mechlorethamine		True	3.167286	Not found	False	[]		product dose omission
mechlorethamine		True	1.38492	Not found	False	[]		second primary malignancy
mechlorethamine		True	2.18149	Not found	False	[]		eating disorder
mechlorethamine		True	8.58812	Not found	False	[]		hyperphosphataemia
mechlorethamine		True	3.77795	Not found	False	[]		hypophosphataemia
mechlorethamine		True	2.18149	Not found	False	[]		metastases to lung
mechlorethamine		True	2.18149	Not found	False	[]		metastasis
mechlorethamine		True	8.58812	Not found	False	[]		adenocarcinoma
mechlorethamine		True	9.003299	Not found	False	[]		metastatic neoplasm
mechlorethamine		True	2.18149	Not found	False	[]		squamous cell carcinoma
mechlorethamine		True	3.77795	Not found	False	[]		neoplasm
mechlorethamine		True	8.58812	Not found	False	[]		bladder cancer
mechlorethamine		True	1.38492	Not found	False	[]		prostate cancer
mechlorethamine		True	8.58812	Not found	False	[]		non-small cell lung cancer
mechlorethamine		True	3.77795	Not found	False	[]		lung neoplasm
mechlorethamine		True	2.18149	Not found	False	[]		psychomotor hyperactivity
mechlorethamine		True	1.859625	Not found	False	[]		confusional state
mechlorethamine		True	9.003299	Not found	False	[]		restlessness
mechlorethamine		True	2.18149	Not found	False	[]		neuropathy peripheral
mechlorethamine		True	1.38492	Not found	False	[]		mental disorder
mechlorethamine		True	4.137786	Not found	False	[]		pulmonary mass
mechlorethamine		True	1.05377	Found	False	[]	epistaxis	epistaxis
mechlorethamine		True	8.58812	Not found	False	[]		nasal septum deviation
mechlorethamine		True	1.38492	Not found	False	[]		dry skin
mechlorethamine		True	2.520877	Not found	False	[]		skin discolouration
mechlorethamine		True	1.05377	Found	False	[]	erythema	erythema
mechlorethamine		True	8.58812	Not found	False	[]		rash pruritic
mechlorethamine		True	3.77795	Not found	False	[]		skin haemorrhage
mechlorethamine		True	9.003299	Not found	False	[]		aortic stenosis
mechlorethamine		True	5.757414	Not found	False	[]		venous thrombosis
mechlorethamine		True	88.94904	Not found	False	[]		large intestine polyp
propantheline		True	1.38653	Not found	False	[]		febrile neutropenia
propantheline		True	3.77942	Not found	False	[]		arrhythmia
propantheline		True	8.58939	Not found	False	[]		ventricular fibrillation
propantheline		True	1.233033	Not found	False	[]		dyspnoea
propantheline		True	4.461655	Not found	False	[]		chest discomfort
propantheline		True	8.58939	Not found	False	[]		eye swelling
propantheline		True	8.58939	Not found	False	[]		periorbital oedema
propantheline		True	8.58939	Not found	False	[]		pupil fixed
propantheline		True	3.77942	Not found	False	[]		photophobia
propantheline		True	5.759395	Not found	False	[]		visual acuity reduced
propantheline		True	8.58939	Not found	False	[]		visual field defect
propantheline		True	8.58939	Not found	False	[]		large intestine polyp
propantheline		True	9.005106	Not found	False	[]		gastrointestinal disorder
propantheline		True	2.18305	Not found	False	[]		melaena
propantheline		True	8.58939	Not found	False	[]		gastroenteritis viral
propantheline		True	8.58939	Not found	False	[]		oesophagitis
propantheline		True	1.056128	Not found	False	[]		dyspepsia
propantheline		True	2.18305	Not found	False	[]		anal incontinence
propantheline		True	8.58939	Not found	False	[]		gastric ulcer
propantheline		True	8.58939	Not found	False	[]		gastritis erosive
propantheline		True	5.759395	Not found	False	[]		haemorrhoids
propantheline		True	8.58939	Not found	False	[]		laryngeal pain
propantheline		True	1.38653	Not found	False	[]		application site irritation
propantheline		True	3.77942	Not found	False	[]		injection site haematoma
propantheline		True	1.501038	Not found	False	[]		pyrexia
propantheline		True	3.546307	Not found	False	[]		malaise
propantheline		True	18.77942	Not found	False	[]		feeling of body temperature change
propantheline		True	2.82689	Not found	False	[]		condition aggravated
propantheline		True	1.056128	Not found	False	[]		disease progression
propantheline		True	9.300132	Not found	False	[]		swelling
propantheline		True	2.18305	Not found	False	[]		night sweats
propantheline		True	3.77942	Not found	False	[]		inflammation
propantheline		True	38.88653	Not found	False	[]		tenderness
propantheline		True	4.957166	Not found	False	[]		asthma
propantheline		True	3.77942	Not found	False	[]		drug eruption
propantheline		True	15.438916	Not found	False	[]		drug hypersensitivity
propantheline		True	1.38653	Not found	False	[]		anaphylactic reaction
propantheline		True	4.139875	Not found	False	[]		bronchitis
propantheline		True	4.139875	Not found	False	[]		sinusitis
propantheline		True	3.77942	Not found	False	[]		progressive multifocal leukoencephalopathy
propantheline		True	58.9246	Not found	False	[]		post procedural infection
propantheline		True	3.77942	Not found	False	[]		rotator cuff syndrome
propantheline		True	8.58939	Not found	False	[]		ankle fracture
propantheline		True	8.58939	Not found	False	[]		femoral neck fracture
propantheline		True	88.95075	Not found	False	[]		hip fracture
propantheline		True	8.58939	Not found	False	[]		muscle strain
propantheline		True	1.38653	Not found	False	[]		medication error
propantheline		True	14.092725	Not found	False	[]		post procedural complication
propantheline		True	14.092725	Not found	False	[]		eating disorder
propantheline		True	11.286468	Not found	False	[]		hyponatraemia
propantheline		True	8.58939	Not found	False	[]		joint stiffness
propantheline		True	3.77942	Not found	False	[]		fibromyalgia
propantheline		True	1.056128	Not found	False	[]		myalgia
propantheline		True	8.58939	Not found	False	[]		muscle haemorrhage
propantheline		True	3.77942	Not found	False	[]		musculoskeletal disorder
propantheline		True	8.58939	Not found	False	[]		brain stem haemorrhage
propantheline		True	2.523095	Not found	False	[]		multiple sclerosis
propantheline		True	8.58939	Not found	False	[]		mental impairment
propantheline		True	5.759395	Not found	False	[]		extrapyramidal disorder
propantheline		True	1.38653	Not found	False	[]		movement disorder
propantheline		True	1.38653	Not found	False	[]		tardive dyskinesia
propantheline		True	14.092725	Not found	False	[]		dystonia
propantheline		True	2.18305	Not found	False	[]		paralysis
propantheline		True	1.38653	Not found	False	[]		depressed level of consciousness
propantheline		True	1.2320060000000002	Not found	False	[]		sedation
propantheline		True	3.169449	Not found	False	[]		unresponsive to stimuli
propantheline		True	1.38653	Not found	False	[]		burning sensation
propantheline		True	3.169449	Not found	False	[]		urinary incontinence
propantheline		True	8.58939	Not found	False	[]		poor quality sleep
propantheline		True	8.58939	Not found	False	[]		brain injury
propantheline		True	1.206877	Not found	False	[]		anxiety
propantheline		True	2.18305	Not found	False	[]		stress
propantheline		True	1.38653	Not found	False	[]		fear
propantheline		True	9.005106	Not found	False	[]		obsessive-compulsive disorder
propantheline		True	1.38653	Not found	False	[]		panic attack
propantheline		True	2.18305	Not found	False	[]		psychomotor retardation
propantheline		True	1.675178	Not found	False	[]		hallucination
propantheline		True	1.38653	Not found	False	[]		hallucination, auditory
propantheline		True	3.77942	Not found	False	[]		anger
propantheline		True	3.77942	Not found	False	[]		emotional disorder
propantheline		True	3.77942	Not found	False	[]		mood swings
propantheline		True	3.77942	Not found	False	[]		apathy
propantheline		True	2.18305	Not found	False	[]		paranoia
propantheline		True	5.0956850000000005	Not found	False	[]		suicidal ideation
propantheline		True	2.061733	Not found	False	[]		pollakiuria
propantheline		True	1.38653	Not found	False	[]		interstitial lung disease
propantheline		True	2.18305	Not found	False	[]		pulmonary fibrosis
propantheline		True	2.18305	Not found	False	[]		respiratory depression
propantheline		True	3.77942	Not found	False	[]		snoring
propantheline		True	8.58939	Not found	False	[]		nasal septum deviation
propantheline		True	1.38653	Not found	False	[]		swelling face
propantheline		True	2.2992479999999995	Not found	False	[]		erythema
propantheline		True	2.18305	Not found	False	[]		orthostatic hypotension
carmustine		True	8.58604					anaemia macrocytic
carmustine		True	8.58604					blood loss anaemia
carmustine		True	1.184371					aplastic anaemia
carmustine		True	1.3130110000000002					bone marrow failure
carmustine		True	3.100866					febrile bone marrow aplasia
carmustine		True	3.77555					haemorrhagic disorder
carmustine		True	8.58604					hypercoagulation
carmustine		True	2.055806					blood disorder
carmustine		True	6.736709					transfusion reaction
carmustine		True	4.122563					epstein-barr virus associated lymphoproliferative disorder
carmustine		True	9.183945					myelofibrosis
carmustine		True	15.430545					autoimmune haemolytic anaemia
carmustine		True	1.855061					acute leukaemia
carmustine		True	8.58604					b precursor type acute leukaemia
carmustine		True	3.77555					acute monocytic leukaemia
carmustine		True	2.054152					acute myeloid leukaemia
carmustine		True	3.596167					acute myelomonocytic leukaemia
carmustine		True	18.77555					chronic lymphocytic leukaemia transformation
carmustine		True	3.77555					chronic myelomonocytic leukaemia
carmustine		True	4.011919					myelodysplastic syndrome
carmustine		True	2.17894					refractory cytopenia with unilineage dysplasia
carmustine		True	21.899675					refractory anaemia with an excess of blasts
carmustine		True	14.473638					refractory cytopenia with multilineage dysplasia
carmustine		True	4.293403					hodgkin's disease recurrent
carmustine		True	2.169301					lymphoma
carmustine		True	1.440945					b-cell lymphoma
carmustine		True	5.754194					b-cell lymphoma recurrent
carmustine		True	1.855061					diffuse large b-cell lymphoma
carmustine		True	9.00036					mantle cell lymphoma
carmustine		True	3.163771					peripheral t-cell lymphoma unspecified
carmustine		True	1.946187					non-hodgkin's lymphoma
carmustine		True	2.17894					non-hodgkin's lymphoma recurrent
carmustine		True	18.77555					plasma cell myeloma recurrent
carmustine		True	1.5072180000000002					plasmacytoma
carmustine		True	19.134391					platelet disorder
carmustine		True	2.17894					platelet toxicity
carmustine		True	58.92021					immune thrombocytopenic purpura
carmustine		True	1.356976					thrombocytopenia
carmustine		True	4.293403					thrombotic thrombocytopenic purpura
carmustine		True	58.92021					reticulocytosis
carmustine		True	1.0499429999999998					hepatosplenomegaly
carmustine		True	18.77555					hilar lymphadenopathy
carmustine		True	3.77555					lymphadenitis
carmustine		True	9.00036					lymphadenopathy mediastinal
carmustine		True	8.58604					lymphatic disorder
carmustine		True	3.77555					lymphocytic infiltration
carmustine		True	6.808846					neutropenic colitis
carmustine		True	1.27779					bradycardia
carmustine		True	3.77555					cardiac flutter
carmustine		True	4.134391					tachyarrhythmia
carmustine		True	3.77555					arrhythmia supraventricular
carmustine		True	1.3421090000000002					cardio-respiratory arrest
carmustine		True	1.6937940000000002					sudden death
carmustine		True	3.242885					ventricular tachycardia
carmustine		True	3.068678					cardiotoxicity
carmustine		True	8.58604					intracardiac thrombus
carmustine		True	8.58604					hypertensive heart disease
carmustine		True	8.58604					aortic valve calcification
carmustine		True	3.77555					aortic valve incompetence
carmustine		True	3.77555					mitral valve disease
carmustine		True	2.667204					mitral valve incompetence
carmustine		True	1.38229					arteriosclerosis coronary artery
carmustine		True	1.855061					acute coronary syndrome
carmustine		True	1.840454					acute myocardial infarction
carmustine		True	4.388216					endocarditis
carmustine		True	1.553593					fluid overload
carmustine		True	1.38229					localised oedema
carmustine		True	3.635057					cardiogenic shock
carmustine		True	1.1272760000000002					acute pulmonary oedema
carmustine		True	1.855061					pulmonary congestion
carmustine		True	1.240651					cardiomyopathy
carmustine		True	1.139062					cardiomegaly
carmustine		True	3.77555					diastolic dysfunction
carmustine		True	5.754194					dilatation atrial
carmustine		True	1.7098870000000002					dilatation ventricular
carmustine		True	1.359876					left ventricular dysfunction
carmustine		True	5.754194					right ventricular dysfunction
carmustine		True	1.7098870000000002					cardiac tamponade
carmustine		True	1.085116					pericardial effusion
carmustine		True	1.38229					chromosomal deletion
carmustine		True	5.921957					aplasia
carmustine		True	1.38229					epidermolysis
carmustine		True	1.7098870000000002					ear pain
carmustine		True	1.38229					otitis externa
carmustine		True	4.267423					deafness
carmustine		True	2.517275					deafness bilateral
carmustine		True	3.77555					vestibular disorder
carmustine		True	3.77555					adrenal disorder
carmustine		True	3.163771					amenorrhoea
carmustine		True	8.58604					hypoglycaemic coma
carmustine		True	2.517275					diabetes insipidus
carmustine		True	8.58604					neuroendocrine carcinoma
carmustine		True	2.17894					thyroid cancer
carmustine		True	5.270197					conjunctival haemorrhage
carmustine		True	3.77555					optic ischaemic neuropathy
carmustine		True	3.77555					cellulitis orbital
carmustine		True	1.7098870000000002					periorbital oedema
carmustine		True	6.729692					eyelid ptosis
carmustine		True	1.440945					gaze palsy
carmustine		True	2.897721					nystagmus
carmustine		True	58.92021					ophthalmoplegia
carmustine		True	5.754194					strabismus
carmustine		True	2.613356					mydriasis
carmustine		True	6.557936					pupil fixed
carmustine		True	3.77555					pupils unequal
carmustine		True	8.58604					vitreous opacities
carmustine		True	8.58604					blindness cortical
carmustine		True	48.90488					hypermetropia
carmustine		True	8.58604					presbyopia
carmustine		True	5.088082					hemianopia
carmustine		True	2.17894					optic nerve disorder
carmustine		True	3.844115					dental caries
carmustine		True	3.77555					periodontitis
carmustine		True	1.225869					tooth infection
carmustine		True	3.409002					toothache
carmustine		True	2.17894					gingival disorder
carmustine		True	8.58604					gingival erythema
carmustine		True	2.17894					gingivitis
carmustine		True	2.517275					gingival pain
carmustine		True	1.435493					acute graft versus host disease in intestine
carmustine		True	5.754194					oesophageal disorder
carmustine		True	4.293403					gastric haemorrhage
carmustine		True	4.293403					small intestinal haemorrhage
carmustine		True	2.17894					perirectal abscess
carmustine		True	8.58604					gastroenteritis clostridial
carmustine		True	8.58604					gastroenteritis salmonella
carmustine		True	1.225869					gastroenteritis viral
carmustine		True	9.00036					diarrhoea infectious
carmustine		True	9.00036					abscess intestinal
carmustine		True	5.987852999999999					clostridium difficile colitis
carmustine		True	2.055806					cytomegalovirus colitis
carmustine		True	2.17894					cytomegalovirus enteritis
carmustine		True	38.88229					cytomegalovirus enterocolitis
carmustine		True	2.055806					enterocolitis infectious
carmustine		True	8.58604					giardiasis
carmustine		True	1.440945					pseudomembranous colitis
carmustine		True	9.00036					herpes oesophagitis
carmustine		True	3.163771					colitis ischaemic
carmustine		True	1.38229					enterocolitis haemorrhagic
carmustine		True	1.440945					enteritis
carmustine		True	2.690367					enterocolitis
carmustine		True	1.365726					gastrointestinal toxicity
carmustine		True	2.667204					diarrhoea haemorrhagic
carmustine		True	8.58604					gastrointestinal hypomotility
carmustine		True	1.0436390000000002					ileus paralytic
carmustine		True	8.58604					gastrointestinal sounds abnormal
carmustine		True	1.38229					faecaloma
carmustine		True	1.002045					anal incontinence
carmustine		True	2.342267					incontinence
carmustine		True	18.77555					vomiting projectile
carmustine		True	1.7098870000000002					subileus
carmustine		True	1.38229					duodenal perforation
carmustine		True	1.0499429999999998					diverticular perforation
carmustine		True	1.002045					intestinal perforation
carmustine		True	3.77555					jejunal perforation
carmustine		True	8.58604					erosive oesophagitis
carmustine		True	8.58604					gastrointestinal mucosal necrosis
carmustine		True	8.58604					gastric neoplasm
carmustine		True	2.17894					retroperitoneal neoplasm
carmustine		True	8.58604					gastrointestinal carcinoma
carmustine		True	8.58604					tongue neoplasm malignant stage unspecified
carmustine		True	8.58604					lip disorder
carmustine		True	1.38229					oral fungal infection
carmustine		True	2.817631					oral herpes
carmustine		True	11.829717					oral discomfort
carmustine		True	1.440945					gingival swelling
carmustine		True	8.58604					salivary gland enlargement
carmustine		True	9.00036					tongue oedema
carmustine		True	18.77555					malignant peritoneal neoplasm
carmustine		True	5.270197					oral disorder
carmustine		True	39.209887					implant site reaction
carmustine		True	8.58604					implant site swelling
carmustine		True	1.941628					hyperthermia
carmustine		True	1.154181					pyrexia
carmustine		True	1.38229					discomfort
carmustine		True	1.311025					condition aggravated
carmustine		True	1.776265					multiple organ dysfunction syndrome
carmustine		True	4.293403					organ failure
carmustine		True	1.225869					purulent discharge
carmustine		True	9.293403					wound secretion
carmustine		True	3.08902					inflammation
carmustine		True	3.77555					soft tissue inflammation
carmustine		True	2.7566040000000003					systemic inflammatory response syndrome
carmustine		True	2.559939					mucosal inflammation
carmustine		True	1.941628					capillary leak syndrome
carmustine		True	8.58604					gravitational oedema
carmustine		True	1.144922					oedema
carmustine		True	8.01573					facial pain
carmustine		True	58.92021					product storage error
carmustine		True	8.58604					fibrosis
carmustine		True	4.002368000000001					impaired healing
carmustine		True	4.293403					cyst
carmustine		True	18.77555					cell death
carmustine		True	3.394914					necrosis
carmustine		True	18.77555					metaplasia
carmustine		True	8.58604					no adverse event
carmustine		True	8.58604					procedural pain
carmustine		True	3.77555					biliary dilatation
carmustine		True	1.914439					cholestasis
carmustine		True	3.409002					hypoproteinaemia
carmustine		True	1.941628					acute hepatic failure
carmustine		True	1.299233					venoocclusive liver disease
carmustine		True	1.1272760000000002					hepatitis
carmustine		True	1.7098870000000002					hepatic necrosis
carmustine		True	5.270197					hepatocellular injury
carmustine		True	1.533105					hepatotoxicity
carmustine		True	2.17894					mixed liver injury
carmustine		True	1.139062					dermatitis exfoliative
carmustine		True	2.044355					toxic skin eruption
carmustine		True	8.58604					dermatitis atopic
carmustine		True	1.38229					autoimmune disorder
carmustine		True	8.58604					pemphigus
carmustine		True	3.073529					sarcoidosis
carmustine		True	3.635057					engraftment syndrome
carmustine		True	1.7098870000000002					immune system disorder
carmustine		True	9.00036					sepsis syndrome
carmustine		True	1.182333					acute graft versus host disease in skin
carmustine		True	1.670804					chronic graft versus host disease
carmustine		True	2.215735					graft versus host disease
carmustine		True	3.77555					graft versus host disease in lung
carmustine		True	3.77555					vasculitic rash
carmustine		True	1.139062					vasculitis
carmustine		True	2.17894					immune reconstitution inflammatory syndrome
carmustine		True	1.0499429999999998					immunosuppression
carmustine		True	2.673509					hypogammaglobulinaemia
carmustine		True	2.17894					urticaria
carmustine		True	8.58604					aeromonas infection
carmustine		True	5.680545					arthritis bacterial
carmustine		True	1.382789					bacterial infection
carmustine		True	5.754194					folliculitis
carmustine		True	3.163771					meningitis bacterial
carmustine		True	8.58604					morganella infection
carmustine		True	28.84561					propionibacterium infection
carmustine		True	18.77555					urinary tract infection bacterial
carmustine		True	3.075727					clostridial infection
carmustine		True	28.84561					gas gangrene
carmustine		True	6.736709					enterococcal bacteraemia
carmustine		True	2.078277					enterococcal infection
carmustine		True	1.0499429999999998					enterococcal sepsis
carmustine		True	1.490279					escherichia infection
carmustine		True	2.433142					escherichia sepsis
carmustine		True	1.38229					escherichia urinary tract infection
carmustine		True	5.088082					klebsiella sepsis
carmustine		True	5.754194					listeria sepsis
carmustine		True	2.17894					nocardiosis
carmustine		True	7.274542999999999					lung infection pseudomonal
carmustine		True	1.1980590000000002					pseudomonal sepsis
carmustine		True	2.344436					pseudomonas infection
carmustine		True	3.77555					salmonellosis
carmustine		True	8.58604					cellulitis staphylococcal
carmustine		True	4.293403					pneumonia staphylococcal
carmustine		True	1.948095					staphylococcal infection
carmustine		True	5.088082					wound infection staphylococcal
carmustine		True	1.38229					alpha haemolytic streptococcal infection
carmustine		True	28.84561					pneumococcal infection
carmustine		True	5.270197					streptococcal bacteraemia
carmustine		True	1.368115					streptococcal infection
carmustine		True	1.225869					streptococcal sepsis
carmustine		True	3.596167					aspergillus infection
carmustine		True	3.806891					bronchopulmonary aspergillosis
carmustine		True	1.434766					candida infection
carmustine		True	8.58604					cerebral fungal infection
carmustine		True	1.026916					fungal infection
carmustine		True	8.58604					geotrichum infection
carmustine		True	8.58604					infective aneurysm
carmustine		True	3.051134					pneumonia fungal
carmustine		True	4.134391					systemic mycosis
carmustine		True	6.736709					trichosporon infection
carmustine		True	8.58604					vulvovaginal mycotic infection
carmustine		True	2.8626910000000003					pneumocystis jirovecii pneumonia
carmustine		True	8.58604					arthritis infective
carmustine		True	1.221226					osteomyelitis
carmustine		True	18.719676					brain abscess
carmustine		True	12.570009					central nervous system infection
carmustine		True	14.087524					extradural abscess
carmustine		True	8.082802999999998					meningitis
carmustine		True	4.134391					meningitis aseptic
carmustine		True	3.77555					vaginal infection
carmustine		True	2.055806					empyema
carmustine		True	14.473638					postoperative wound infection
carmustine		True	1.493191					infection
carmustine		True	1.38229					localised infection
carmustine		True	3.596167					pathogen resistance
carmustine		True	8.58604					pelvic abscess
carmustine		True	3.77555					post procedural infection
carmustine		True	4.947741000000001					purulence
carmustine		True	6.29496					wound infection
carmustine		True	1.38229					bronchiectasis
carmustine		True	1.364173					pneumonia
carmustine		True	3.77555					pneumonia necrotising
carmustine		True	5.088082					atypical pneumonia
carmustine		True	3.596167					necrotising fasciitis
carmustine		True	18.77555					acinetobacter bacteraemia
carmustine		True	2.0310710000000003					bacterial sepsis
carmustine		True	1.3401					sepsis
carmustine		True	1.225869					septic embolus
carmustine		True	1.618347					septic shock
carmustine		True	1.66774					urosepsis
carmustine		True	5.270197					viraemia
carmustine		True	5.754194					furuncle
carmustine		True	3.051134					rash pustular
carmustine		True	1.440945					rhinitis
carmustine		True	8.58604					haematoma infection
carmustine		True	4.452936					cerebral toxoplasmosis
carmustine		True	3.798864					cytomegalovirus infection
carmustine		True	5.125583					cytomegalovirus viraemia
carmustine		True	3.444264					pneumonia cytomegaloviral
carmustine		True	2.185002					epstein-barr virus infection
carmustine		True	6.140308					herpes virus infection
carmustine		True	1.269482					herpes zoster
carmustine		True	2.17894					herpes zoster disseminated
carmustine		True	8.58604					pneumonia influenzal
carmustine		True	34.198666					parainfluenzae virus infection
carmustine		True	9.183945					erythema infectiosum
carmustine		True	8.40372					bk virus infection
carmustine		True	18.77555					jc virus infection
carmustine		True	4.417006					progressive multifocal leukoencephalopathy
carmustine		True	2.342267					respiratory syncytial virus infection
carmustine		True	3.77555					bronchiolitis
carmustine		True	2.667204					encephalitis viral
carmustine		True	18.77555					bone fragmentation
carmustine		True	3.163771					fracture
carmustine		True	8.58604					ligament sprain
carmustine		True	2.17894					facial bones fracture
carmustine		True	18.77555					toxicity to various agents
carmustine		True	1.5924680000000002					nephropathy toxic
carmustine		True	2.396825					pulmonary toxicity
carmustine		True	2.613356					skin toxicity
carmustine		True	3.922633					brain herniation
carmustine		True	3.77555					decerebration
carmustine		True	47.509138					intracranial hypotension
carmustine		True	3.734701					subdural haematoma
carmustine		True	3.749135					pneumothorax
carmustine		True	28.84561					traumatic lung injury
carmustine		True	3.77555					eschar
carmustine		True	2.17894					skin abrasion
carmustine		True	2.342267					scar
carmustine		True	3.163771					wound complication
carmustine		True	1.7780240000000005					head injury
carmustine		True	1.0499429999999998					radiation injury
carmustine		True	9.00036					radiation mucositis
carmustine		True	2.267342					product administration error
carmustine		True	7.329717					circumstance or information capable of leading to medication error
carmustine		True	9.00036					delayed engraftment
carmustine		True	4.293403					iatrogenic injury
carmustine		True	4.134391					incision site complication
carmustine		True	3.77555					procedural haemorrhage
carmustine		True	6.812503					post procedural complication
carmustine		True	3.163771					post procedural haematoma
carmustine		True	2.517275					post procedural haemorrhage
carmustine		True	5.754194					postoperative wound complication
carmustine		True	3.798499					procedural complication
carmustine		True	19.293403					procedural site reaction
carmustine		True	4.134391					surgical procedure repeated
carmustine		True	3.77555					suture rupture
carmustine		True	2.817631					transplant failure
carmustine		True	3.409002					wound dehiscence
carmustine		True	29.333874					idiopathic pneumonia syndrome
carmustine		True	18.77555					renal tubular acidosis
carmustine		True	4.452936					respiratory acidosis
carmustine		True	1.602459					respiratory failure
carmustine		True	1.0499429999999998					respiratory alkalosis
carmustine		True	2.104579					hypernatraemia
carmustine		True	2.104579					hypovolaemia
carmustine		True	1.300949					fluid retention
carmustine		True	18.77555					apoptosis
carmustine		True	1.38229					gout
carmustine		True	1.184876					bone disorder
carmustine		True	2.17894					exostosis
carmustine		True	7.329717					osteitis
carmustine		True	3.053103					osteonecrosis
carmustine		True	2.17894					osteosclerosis
carmustine		True	2.17894					spinal disorder
carmustine		True	1.3751799999999998					pain in jaw
carmustine		True	3.77555					polyarthritis
carmustine		True	3.77555					joint contracture
carmustine		True	2.17894					joint effusion
carmustine		True	2.342267					osteoarthritis
carmustine		True	2.342267					hypotonia
carmustine		True	8.58604					nuchal rigidity
carmustine		True	8.58604					amyotrophy
carmustine		True	1.38229					muscle necrosis
carmustine		True	3.77555					intervertebral disc disorder
carmustine		True	8.58604					spondylolysis
carmustine		True	8.58604					growth retardation
carmustine		True	2.076485					fistula
carmustine		True	2.055806					soft tissue necrosis
carmustine		True	5.270197					metastases to spine
carmustine		True	9.00036					sarcoma
carmustine		True	1.32108					malignant neoplasm progression
carmustine		True	3.068678					neoplasm recurrence
carmustine		True	1.452936					tumour haemorrhage
carmustine		True	6.736709					tumour necrosis
carmustine		True	8.58604					tumour pain
carmustine		True	9.00036					paraneoplastic syndrome
carmustine		True	19.293403					cerebral cyst
carmustine		True	2.667204					brain neoplasm malignant
carmustine		True	5.754194					malignant glioma
carmustine		True	9.183945					bladder cancer
carmustine		True	3.163771					transitional cell carcinoma
carmustine		True	3.073529					non-small cell lung cancer
carmustine		True	3.242885					lung neoplasm
carmustine		True	9.00036					cns ventriculitis
carmustine		True	5.754194					gliosis
carmustine		True	1.510838					encephalitis
carmustine		True	2.17894					carotid artery thrombosis
carmustine		True	19.388216					cerebral haematoma
carmustine		True	1.319002					cerebral haemorrhage
carmustine		True	2.814713					cerebral infarction
carmustine		True	2.17894					cerebral thrombosis
carmustine		True	8.58604					intracranial haematoma
carmustine		True	1.368115					ischaemic stroke
carmustine		True	18.77555					carotid artery stenosis
carmustine		True	9.183945					cranial nerve paralysis
carmustine		True	4.134391					demyelination
carmustine		True	1.353274					encephalopathy
carmustine		True	5.303069					leukoencephalopathy
carmustine		True	1.085361					headache
carmustine		True	6.257792					hydrocephalus
carmustine		True	10.651763					brain oedema
carmustine		True	3.300331					intracranial pressure increased
carmustine		True	1.784595					cognitive disorder
carmustine		True	1.38229					chorea
carmustine		True	8.58604					diaphragmatic paralysis
carmustine		True	3.77555					diplegia
carmustine		True	1.861926					hemiparesis
carmustine		True	9.684914					hemiplegia
carmustine		True	2.055806					monoparesis
carmustine		True	4.134391					monoplegia
carmustine		True	1.510838					paralysis
carmustine		True	3.163771					paresis
carmustine		True	19.134391					quadriparesis
carmustine		True	1.440945					areflexia
carmustine		True	19.134391					extensor plantar response
carmustine		True	2.89745					coma
carmustine		True	9.00036					aphasia
carmustine		True	1.38229					dysgraphia
carmustine		True	3.969997					altered state of consciousness
carmustine		True	1.226387					depressed level of consciousness
carmustine		True	1.124149					somnolence
carmustine		True	1.38229					sopor
carmustine		True	1.0436390000000002					central nervous system lesion
carmustine		True	1.38229					central nervous system necrosis
carmustine		True	18.77555					abulia
carmustine		True	2.17894					clonus
carmustine		True	2.17894					head discomfort
carmustine		True	18.77555					meningism
carmustine		True	2.17894					neurological decompensation
carmustine		True	2.613356					neurological symptom
carmustine		True	2.8320540000000003					burning sensation
carmustine		True	12.570009					dysaesthesia
carmustine		True	9.00036					mutism
carmustine		True	4.006759					polyneuropathy
carmustine		True	2.17894					peripheral sensorimotor neuropathy
carmustine		True	1.3864170000000002					seizure
carmustine		True	1.452936					partial seizures
carmustine		True	2.505779					myelopathy
carmustine		True	3.77555					radiculopathy
carmustine		True	4.293403					intracranial mass
carmustine		True	1.440945					cerebral atrophy
carmustine		True	6.736709					cerebral ventricle dilatation
carmustine		True	8.58604					dysphonia
carmustine		True	3.055312					neuropathy peripheral
carmustine		True	3.77555					reading disorder
carmustine		True	2.17894					communication disorder
carmustine		True	8.58604					lack of spontaneous speech
carmustine		True	1.0570849999999998					depression
carmustine		True	3.77555					decreased interest
carmustine		True	3.77555					frustration tolerance decreased
carmustine		True	1.38229					hyperventilation
carmustine		True	1.224417					mental status changes
carmustine		True	18.77555					mental disorder due to a general medical condition
carmustine		True	1.036003					cystitis haemorrhagic
carmustine		True	1.493433					acute kidney injury
carmustine		True	8.58604					nephroangiosclerosis
carmustine		True	3.635057					renal tubular necrosis
carmustine		True	1.435493					proteinuria
carmustine		True	8.58604					chronic kidney disease
carmustine		True	8.58604					breast pain
carmustine		True	8.58604					atrophic vulvovaginitis
carmustine		True	8.58604					infertility male
carmustine		True	3.77555					testicular pain
carmustine		True	3.77555					testicular swelling
carmustine		True	8.58604					vulvovaginal burning sensation
carmustine		True	1.440945					diffuse alveolar damage
carmustine		True	9.455913					pneumonitis
carmustine		True	1.07962					interstitial lung disease
carmustine		True	2.495931					lung infiltration
carmustine		True	8.233148					organising pneumonia
carmustine		True	3.444264					pulmonary alveolar haemorrhage
carmustine		True	8.58604					pulmonary cavitation
carmustine		True	5.402051					pulmonary fibrosis
carmustine		True	1.38229					restrictive pulmonary disease
carmustine		True	2.5394140000000003					acute respiratory distress syndrome
carmustine		True	1.425902					pleural effusion
carmustine		True	1.417087					pulmonary embolism
carmustine		True	3.77555					pulmonary veno-occlusive disease
carmustine		True	2.277186					acute respiratory failure
carmustine		True	4.134391					respiration abnormal
carmustine		True	1.771684					aspiration
carmustine		True	3.498521					lung disorder
carmustine		True	1.159633					respiratory disorder
carmustine		True	2.17894					respiratory tract haemorrhage
carmustine		True	2.17894					mediastinal mass
carmustine		True	28.84561					pulmonary hilum mass
carmustine		True	1.38229					sinus disorder
carmustine		True	9.00036					hyperkeratosis
carmustine		True	3.163771					epidermal necrosis
carmustine		True	1.365726					skin discolouration
carmustine		True	2.104579					skin necrosis
carmustine		True	2.817631					dermatitis
carmustine		True	1.440945					generalised erythema
carmustine		True	8.58604					exfoliative rash
carmustine		True	9.00036					skin oedema
carmustine		True	3.77555					telangiectasia
carmustine		True	1.38229					aneurysm
carmustine		True	2.17894					aortic arteriosclerosis
carmustine		True	1.38229					arteriosclerosis
carmustine		True	2.517275					infarction
carmustine		True	8.58604					vasospasm
carmustine		True	2.17894					hypoperfusion
carmustine		True	4.293403					hypovolaemic shock
carmustine		True	2.17894					cardiovascular insufficiency
carmustine		True	1.1255799999999998					hypotension
carmustine		True	7.728395					embolism venous
carmustine		True	1.604181					deep vein thrombosis
carmustine		True	8.58604					pelvic venous thrombosis
carmustine		True	5.754194					venous thrombosis limb
carmustine		True	9.368115					angiopathy
carmustine		True	3.517701					haemodynamic instability
carmustine		True	1.490279					venoocclusive disease
carmustine		True	8.58604					peripheral vascular disorder
carmustine		True	3.77555					arterial haemorrhage
carmustine		True	1.1886640000000002					haemorrhage
carmustine		True	2.17894					varicose vein
carmustine		True	2.517275					graft versus host disease in gastrointestinal tract
carmustine		True	1.440945					second primary malignancy
carmustine		True	5.754194					brain midline shift
carmustine		True	58.92021					cerebrospinal fluid leakage
carmustine		True	2.17894					small cell lung cancer
tramazoline		True	8.61603					neutropenia
tramazoline		True	8.61603					oedema peripheral
tramazoline		True	1.764891					diarrhoea
tramazoline		True	3.8103					faeces discoloured
tramazoline		True	2.21587					vomiting
tramazoline		True	3.8103					chills
tramazoline		True	3.8103					feeling abnormal
tramazoline		True	3.8103					disease progression
tramazoline		True	2.21587					pneumonia
tramazoline		True	2.21587					overdose
tramazoline		True	1.42047					myalgia
tramazoline		True	2.21587					hypotension
tramazoline		True	8.61603					hypertension
trofosfamide		True	3.82621					anaemia
trofosfamide		True	8.62968					pneumonia
trofosfamide		True	38.93803					malignant neoplasm progression
aclidinium		True	3.7758	Not found	False	[]		tachyarrhythmia
aclidinium		True	2.66767	Not found	False	[]		supraventricular tachycardia
aclidinium		True	1.002624	Not found	False	[]		haemoptysis
aclidinium		True	1.060915	Found	False	[]	palpitations	palpitations
aclidinium		True	1.6521701	Not found	False	[]		dyspnoea
aclidinium		True	9.000671	Not found	False	[]		heart valve incompetence
aclidinium		True	1.945811	Not found	False	[]		chest discomfort
aclidinium		True	2.1792100000000003	Not found	False	[]		cardiac failure acute
aclidinium		True	7.733848	Not found	False	[]		peripheral swelling
aclidinium		True	1.38257	Not found	False	[]		glucose tolerance impaired
aclidinium		True	4.134749	Not found	False	[]		goitre
aclidinium		True	8.58626	Not found	False	[]		corneal abrasion
aclidinium		True	7.27516	Not found	False	[]		dry eye
aclidinium		True	2.66767	Not found	False	[]		lacrimation increased
aclidinium		True	4.100288	Not found	False	[]		eye pain
aclidinium		True	8.58626	Not found	False	[]		eye allergy
aclidinium		True	1.556361	Not found	False	[]		eye irritation
aclidinium		True	3.799136	Not found	False	[]		eye pruritus
aclidinium		True	3.321191	Not found	False	[]		ocular hyperaemia
aclidinium		True	2.1792100000000003	Not found	False	[]		foreign body sensation in eyes
aclidinium		True	18.7758	Not found	False	[]		halo vision
aclidinium		True	1.063737	Not found	False	[]		visual impairment
aclidinium		True	3.596617	Not found	False	[]		visual field defect
aclidinium		True	8.58626	Not found	False	[]		anal fissure
aclidinium		True	8.58626	Not found	False	[]		alveolar osteitis
aclidinium		True	3.7758	Not found	False	[]		tooth erosion
aclidinium		True	2.1792100000000003	Not found	False	[]		tooth fracture
aclidinium		True	4.134749	Not found	False	[]		tooth discolouration
aclidinium		True	1.38257	Not found	False	[]		gingival bleeding
aclidinium		True	3.7758	Not found	False	[]		barrett's oesophagus
aclidinium		True	8.58626	Not found	False	[]		oesophageal haemorrhage
aclidinium		True	8.58626	Not found	False	[]		enteritis infectious
aclidinium		True	1.38257	Not found	False	[]		diarrhoea haemorrhagic
aclidinium		True	9.000671	Not found	False	[]		oesophageal spasm
aclidinium		True	1.439764	Not found	False	[]		dyspepsia
aclidinium		True	1.38257	Not found	False	[]		faecaloma
aclidinium		True	1.0278470000000002	Not found	False	[]		abdominal distension
aclidinium		True	1.0137520000000002	Not found	False	[]		abdominal pain upper
aclidinium		True	1.507394	Not found	False	[]		abdominal discomfort
aclidinium		True	2.1792100000000003	Not found	False	[]		breath odour
aclidinium		True	1.22627	Not found	False	[]		hypophagia
aclidinium		True	9.000671	Not found	False	[]		regurgitation
aclidinium		True	1.855543	Not found	False	[]		retching
aclidinium		True	1.38257	Not found	False	[]		gastric ulcer haemorrhage
aclidinium		True	2.1792100000000003	Not found	False	[]		haemorrhoidal haemorrhage
aclidinium		True	9.000671	Not found	False	[]		chapped lips
aclidinium		True	3.7758	Not found	False	[]		cheilitis
aclidinium		True	3.444963	Not found	False	[]		lip swelling
aclidinium		True	1.050347	Not found	False	[]		oral pain
aclidinium		True	3.073988	Not found	False	[]		paraesthesia oral
aclidinium		True	1.86899	Not found	False	[]		throat irritation
aclidinium		True	3.7758	Not found	False	[]		mouth injury
aclidinium		True	3.073988	Not found	False	[]		oral discomfort
aclidinium		True	3.7758	Not found	False	[]		oral mucosal discolouration
aclidinium		True	8.58626	Not found	False	[]		oropharyngeal discomfort
aclidinium		True	2.708551	Not found	False	[]		oropharyngeal pain
aclidinium		True	3.844632	Not found	False	[]		oedema mouth
aclidinium		True	2.342739	Not found	False	[]		mouth ulceration
aclidinium		True	6.809516	Not found	False	[]		dry throat
aclidinium		True	3.073988	Not found	False	[]		lip dry
aclidinium		True	3.409527	Not found	False	[]		ageusia
aclidinium		True	3.7758	Not found	False	[]		hypogeusia
aclidinium		True	3.7758	Not found	False	[]		tongue disorder
aclidinium		True	3.7758	Not found	False	[]		tongue haemorrhage
aclidinium		True	2.526364	Not found	False	[]		swollen tongue
aclidinium		True	2.1792100000000003	Not found	False	[]		tongue coated
aclidinium		True	3.7758	Not found	False	[]		tongue oedema
aclidinium		True	3.7758	Not found	False	[]		injection site nodule
aclidinium		True	1.127852	Not found	False	[]		feeling jittery
aclidinium		True	1.38257	Not found	False	[]		crepitations
aclidinium		True	1.38257	Not found	False	[]		secretion discharge
aclidinium		True	4.568539	Not found	False	[]		bronchospasm
aclidinium		True	2.1792100000000003	Not found	False	[]		laryngeal oedema
aclidinium		True	2.1792100000000003	Not found	False	[]		seasonal allergy
aclidinium		True	2.1792100000000003	Not found	False	[]		escherichia urinary tract infection
aclidinium		True	18.7758	Not found	False	[]		onychomycosis
aclidinium		True	1.034663	Not found	False	[]		bronchitis
aclidinium		True	1.38257	Not found	False	[]		chronic sinusitis
aclidinium		True	3.055967	Not found	False	[]		laryngitis
aclidinium		True	2.105132	Not found	False	[]		herpes zoster
aclidinium		True	1.246914	Not found	False	[]		viral infection
aclidinium		True	8.58626	Not found	False	[]		muscle strain
aclidinium		True	2.832866	Not found	False	[]		medication error
aclidinium		True	2.291378	Not found	False	[]		accidental overdose
aclidinium		True	4.134749	Not found	False	[]		abnormal loss of weight
aclidinium		True	8.58626	Not found	False	[]		feeding disorder
aclidinium		True	1.31759	Not found	False	[]		muscle spasms
aclidinium		True	3.7758	Not found	False	[]		muscle spasticity
aclidinium		True	3.844632	Not found	False	[]		musculoskeletal chest pain
aclidinium		True	5.754534	Not found	False	[]		musculoskeletal disorder
aclidinium		True	3.7758	Not found	False	[]		weight bearing difficulty
aclidinium		True	8.58626	Not found	False	[]		bladder neoplasm
aclidinium		True	5.754534	Not found	False	[]		bronchial carcinoma
aclidinium		True	8.58626	Not found	False	[]		cerebrovascular disorder
aclidinium		True	5.68109	Not found	False	[]		sinus headache
aclidinium		True	1.942184	Not found	False	[]		aphonia
aclidinium		True	3.7758	Not found	False	[]		reading disorder
aclidinium		True	8.58626	Not found	False	[]		staring
aclidinium		True	4.134749	Not found	False	[]		choking sensation
aclidinium		True	1.38257	Not found	False	[]		hyperventilation
aclidinium		True	4.662297	Not found	False	[]		dysuria
aclidinium		True	1.43613	Not found	False	[]		pollakiuria
aclidinium		True	19.293842	Not found	False	[]		urine flow decreased
aclidinium		True	8.58626	Not found	False	[]		ovarian enlargement
aclidinium		True	8.58626	Not found	False	[]		prostatomegaly
aclidinium		True	3.7758	Not found	False	[]		status asthmaticus
aclidinium		True	1.38257	Not found	False	[]		pleurisy
aclidinium		True	2.0882370000000003	Not found	False	[]		productive cough
aclidinium		True	2.1792100000000003	Not found	False	[]		increased bronchial secretion
aclidinium		True	1.368606	Not found	False	[]		choking
aclidinium		True	2.517655	Not found	False	[]		nasal discomfort
aclidinium		True	2.779976	Not found	False	[]		rhinorrhoea
aclidinium		True	2.818233	Not found	False	[]		sneezing
aclidinium		True	3.7758	Not found	False	[]		upper respiratory tract congestion
aclidinium		True	8.58626	Not found	False	[]		vocal cord inflammation
aclidinium		True	2.554323	Not found	False	[]		nasal congestion
aclidinium		True	1.026172	Not found	False	[]		epistaxis
aclidinium		True	2.056193	Not found	False	[]		nasal dryness
aclidinium		True	3.7758	Not found	False	[]		dermatitis bullous
aclidinium		True	3.7758	Not found	False	[]		skin warm
aclidinium		True	9.184325	Not found	False	[]		skin irritation
aclidinium		True	1.3450320000000002	Not found	False	[]		pruritus
aclidinium		True	1.159145	Found	False	[]	rash	rash
aclidinium		True	3.7758	Not found	False	[]		ingrowing nail
aclidinium		True	3.7758	Not found	False	[]		hair growth abnormal
aclidinium		True	3.7758	Not found	False	[]		rosacea
aclidinium		True	8.58626	Not found	False	[]		capillary fragility
aclidinium		True	3.80517	Not found	False	[]		off label use
aclidinium		True	1.38257	Not found	False	[]		peripheral arterial occlusive disease
aclidinium		True	8.58626	Not found	False	[]		lip injury
aclidinium		True	3.164142	Not found	False	[]		oral mucosal blistering
aclidinium		True	2.1792100000000003	Not found	False	[]		foreign body
aclidinium		True	2.1792100000000003	Not found	False	[]		clostridium difficile infection
aclidinium		True	1.441343	Not found	False	[]		prescribed overdose
aclidinium		True	14.355543	Not found	False	[]		candida infection
aclidinium		True	7.985651	Not found	False	[]		intentional product misuse
biperiden		True	1.189096	Not found	False	[]		anaemia
biperiden		True	3.054918	Not found	False	[]		normochromic normocytic anaemia
biperiden		True	2.17878	Not found	False	[]		aplastic anaemia
biperiden		True	1.510457	Not found	False	[]		ecchymosis
biperiden		True	14.087319	Not found	False	[]		haemorrhagic diathesis
biperiden		True	1.240265	Not found	False	[]		petechiae
biperiden		True	1.3676780000000002	Not found	False	[]		disseminated intravascular coagulation
biperiden		True	3.7754	Not found	False	[]		factor v leiden mutation
biperiden		True	1.883686	Not found	False	[]		purpura
biperiden		True	1.38212	Not found	False	[]		autoimmune haemolytic anaemia
biperiden		True	2.076198	Not found	False	[]		hyperbilirubinaemia
biperiden		True	1.3785980000000002	Not found	False	[]		jaundice
biperiden		True	8.58591	Not found	False	[]		acute lymphocytic leukaemia
biperiden		True	1.440706	Not found	False	[]		acute myeloid leukaemia
biperiden		True	1.359534	Not found	False	[]		myelodysplastic syndrome
biperiden		True	1.0618060000000002	Not found	False	[]		lymphoma
biperiden		True	8.58591	Not found	False	[]		plasmacytoma
biperiden		True	5.269941	Not found	False	[]		immune thrombocytopenic purpura
biperiden		True	1.466058	Not found	False	[]		thrombocytopenia
biperiden		True	1.38212	Not found	False	[]		erythropenia
biperiden		True	8.58591	Not found	False	[]		microcytosis
biperiden		True	1.609632	Not found	False	[]		lymphadenopathy
biperiden		True	1.993086	Not found	False	[]		drug reaction with eosinophilia and systemic symptoms
biperiden		True	1.078659	Not found	False	[]		leukocytosis
biperiden		True	1.259732	Not found	False	[]		agranulocytosis
biperiden		True	2.517046	Not found	False	[]		bone marrow failure
biperiden		True	1.4898600000000002	Not found	False	[]		atrioventricular block complete
biperiden		True	1.258848	Not found	False	[]		bundle branch block right
biperiden		True	1.6808269999999998	Not found	False	[]		long qt syndrome
biperiden		True	1.38212	Not found	False	[]		sinoatrial block
biperiden		True	1.233305	Not found	False	[]		arrhythmia
biperiden		True	2.17878	Not found	False	[]		arrhythmia neonatal
biperiden		True	1.284418	Not found	False	[]		bradycardia
biperiden		True	3.7754	Not found	False	[]		foetal heart rate deceleration abnormality
biperiden		True	2.17878	Not found	False	[]		nodal rhythm
biperiden		True	1.318685	Found	False	[]	tachycardia	tachycardia
biperiden		True	2.794226	Not found	False	[]		supraventricular extrasystoles
biperiden		True	1.314983	Not found	False	[]		cardiac arrest
biperiden		True	2.076198	Not found	False	[]		cardiac death
biperiden		True	8.58591	Not found	False	[]		cardiac fibrillation
biperiden		True	1.604603	Not found	False	[]		cardio-respiratory arrest
biperiden		True	3.054918	Not found	False	[]		sudden cardiac death
biperiden		True	2.386072	Not found	False	[]		sudden death
biperiden		True	1.268573	Not found	False	[]		torsade de pointes
biperiden		True	4.164521	Not found	False	[]		ventricular arrhythmia
biperiden		True	3.407883	Not found	False	[]		ventricular fibrillation
biperiden		True	2.17878	Not found	False	[]		atrial thrombosis
biperiden		True	8.58591	Not found	False	[]		cardiac ventricular disorder
biperiden		True	1.38212	Not found	False	[]		cyanosis central
biperiden		True	1.5920880000000002	Not found	False	[]		haemoptysis
biperiden		True	1.298786	Not found	False	[]		dyspnoea exertional
biperiden		True	1.38212	Not found	False	[]		aortic valve stenosis
biperiden		True	4.006412	Not found	False	[]		patent ductus arteriosus
biperiden		True	1.867492	Not found	False	[]		acute myocardial infarction
biperiden		True	3.843804	Not found	False	[]		stress cardiomyopathy
biperiden		True	2.17878	Not found	False	[]		endocarditis bacterial
biperiden		True	3.7754	Not found	False	[]		ascites
biperiden		True	2.505452	Not found	False	[]		hepatic congestion
biperiden		True	1.5839839999999998	Not found	False	[]		cardiac failure
biperiden		True	2.673046	Not found	False	[]		cardiac failure acute
biperiden		True	3.320246	Not found	False	[]		cardiopulmonary failure
biperiden		True	4.134175	Not found	False	[]		cor pulmonale
biperiden		True	1.941294	Not found	False	[]		right ventricular failure
biperiden		True	3.7754	Not found	False	[]		ischaemic cardiomyopathy
biperiden		True	6.021442	Not found	False	[]		cardiac hypertrophy
biperiden		True	3.634706	Not found	False	[]		dilatation ventricular
biperiden		True	1.0618060000000002	Not found	False	[]		left ventricular dysfunction
biperiden		True	8.58591	Not found	False	[]		myocardial depression
biperiden		True	2.517046	Not found	False	[]		myocardial fibrosis
biperiden		True	9.293139	Not found	False	[]		myoglobinaemia
biperiden		True	7.728087	Not found	False	[]		myoglobinuria
biperiden		True	2.17878	Not found	False	[]		right atrial dilatation
biperiden		True	1.359231	Not found	False	[]		myocarditis
biperiden		True	1.001698	Not found	False	[]		pericarditis
biperiden		True	8.58591	Not found	False	[]		pericardial calcification
biperiden		True	2.17878	Not found	False	[]		pericardial disease
biperiden		True	1.084655	Not found	False	[]		pericardial effusion
biperiden		True	1.0497	Not found	False	[]		arteriosclerosis coronary artery
biperiden		True	18.7754	Not found	False	[]		aplasia
biperiden		True	5.753989	Not found	False	[]		type v hyperlipidaemia
biperiden		True	3.7754	Not found	False	[]		limb malformation
biperiden		True	19.134175	Not found	False	[]		syndactyly
biperiden		True	8.58591	Not found	False	[]		muscular dystrophy
biperiden		True	3.7754	Not found	False	[]		fanconi syndrome
biperiden		True	3.7754	Not found	False	[]		hydrocele
biperiden		True	8.58591	Not found	False	[]		dermoid cyst
biperiden		True	3.7754	Not found	False	[]		epidermolysis bullosa
biperiden		True	3.7754	Not found	False	[]		cytogenetic abnormality
biperiden		True	2.17878	Not found	False	[]		otorrhoea
biperiden		True	1.38212	Not found	False	[]		eustachian tube dysfunction
biperiden		True	2.055573	Not found	False	[]		adrenal insufficiency
biperiden		True	9.000174	Not found	False	[]		adrenal mass
biperiden		True	2.17878	Not found	False	[]		pseudophaeochromocytoma
biperiden		True	1.8107020000000005	Not found	False	[]		amenorrhoea
biperiden		True	3.595896	Not found	False	[]		menstruation delayed
biperiden		True	1.5920880000000002	Not found	False	[]		menstruation irregular
biperiden		True	1.38212	Not found	False	[]		impaired fasting glucose
biperiden		True	1.019464	Not found	False	[]		hypoglycaemia
biperiden		True	3.7754	Not found	False	[]		hypoglycaemic encephalopathy
biperiden		True	3.675566	Not found	False	[]		inappropriate antidiuretic hormone secretion
biperiden		True	3.577489	Not found	False	[]		polydipsia
biperiden		True	7.287732	Not found	False	[]		water intoxication
biperiden		True	1.776018	Not found	False	[]		hyperthyroidism
biperiden		True	1.367819	Not found	False	[]		dry eye
biperiden		True	8.58591	Not found	False	[]		lacrimal disorder
biperiden		True	3.7754	Not found	False	[]		sjogren's syndrome
biperiden		True	1.001698	Not found	False	[]		eye swelling
biperiden		True	5.269941	Not found	False	[]		ocular icterus
biperiden		True	8.58591	Not found	False	[]		normal tension glaucoma
biperiden		True	2.055573	Not found	False	[]		eye haemorrhage
biperiden		True	3.7754	Not found	False	[]		conjunctival oedema
biperiden		True	3.7754	Not found	False	[]		conjunctivitis
biperiden		True	2.17878	Not found	False	[]		keratitis
biperiden		True	8.58591	Not found	False	[]		iritis
biperiden		True	1.38212	Not found	False	[]		erythema of eyelid
biperiden		True	2.27666	Not found	False	[]		eyelid oedema
biperiden		True	1.225628	Not found	False	[]		eye discharge
biperiden		True	8.58591	Not found	False	[]		eye inflammation
biperiden		True	3.163548	Not found	False	[]		oculomucocutaneous syndrome
biperiden		True	18.7754	Not found	False	[]		cytomegalovirus chorioretinitis
biperiden		True	5.753989	Not found	False	[]		macular oedema
biperiden		True	1.913994	Not found	False	[]		blepharospasm
biperiden		True	2.612992	Not found	False	[]		eyelid ptosis
biperiden		True	3.798116	Not found	False	[]		gaze palsy
biperiden		True	1.709651	Not found	False	[]		oculogyric crisis
biperiden		True	1.38212	Not found	False	[]		ophthalmoplegia
biperiden		True	3.595896	Not found	False	[]		strabismus
biperiden		True	2.380965	Found	False	[]	mydriasis	mydriasis
biperiden		True	1.38212	Not found	False	[]		retinal tear
biperiden		True	3.7754	Not found	False	[]		retinal vein occlusion
biperiden		True	3.843804	Not found	False	[]		retinopathy
biperiden		True	3.7754	Not found	False	[]		tunnel vision
biperiden		True	1.5920880000000002	Not found	False	[]		visual field defect
biperiden		True	3.7754	Not found	False	[]		inguinal hernia
biperiden		True	1.38212	Not found	False	[]		rectal prolapse
biperiden		True	4.134175	Not found	False	[]		proctalgia
biperiden		True	18.7754	Not found	False	[]		periodontitis
biperiden		True	3.7754	Not found	False	[]		tooth injury
biperiden		True	1.001698	Not found	False	[]		toothache
biperiden		True	2.17878	Not found	False	[]		gingival hypertrophy
biperiden		True	3.163548	Not found	False	[]		diverticulum intestinal
biperiden		True	1.001698	Not found	False	[]		diverticulitis
biperiden		True	10.911387	Not found	False	[]		pancreatitis haemorrhagic
biperiden		True	1.667449	Not found	False	[]		pancreatic disorder
biperiden		True	18.7754	Not found	False	[]		abdominal compartment syndrome
biperiden		True	1.1269300000000002	Not found	False	[]		gastric disorder
biperiden		True	2.17878	Not found	False	[]		gastrointestinal oedema
biperiden		True	2.076198	Not found	False	[]		gastric haemorrhage
biperiden		True	2.517046	Not found	False	[]		mallory-weiss syndrome
biperiden		True	2.055573	Not found	False	[]		intestinal haemorrhage
biperiden		True	1.081977	Not found	False	[]		gastroenteritis
biperiden		True	3.7754	Not found	False	[]		gastroenteritis staphylococcal
biperiden		True	1.854772	Not found	False	[]		appendicitis
biperiden		True	1.359534	Not found	False	[]		clostridium difficile colitis
biperiden		True	14.087319	Not found	False	[]		enteritis infectious
biperiden		True	6.944695	Not found	False	[]		colitis ischaemic
biperiden		True	1.225628	Not found	False	[]		colitis ulcerative
biperiden		True	8.58591	Not found	False	[]		enterocolitis haemorrhagic
biperiden		True	2.17878	Not found	False	[]		colitis
biperiden		True	6.021442	Not found	False	[]		enteritis
biperiden		True	1.0497	Not found	False	[]		gastrooesophageal reflux disease
biperiden		True	1.497524	Found	False	['common']	obstipation	constipation
biperiden		True	4.452595	Not found	False	[]		gastrointestinal hypomotility
biperiden		True	2.341984	Not found	False	[]		impaired gastric emptying
biperiden		True	2.517046	Not found	False	[]		intestinal dilatation
biperiden		True	4.134175	Not found	False	[]		defaecation urgency
biperiden		True	1.440706	Not found	False	[]		frequent bowel movements
biperiden		True	2.666924	Not found	False	[]		oropharyngeal spasm
biperiden		True	2.190474	Not found	False	[]		ileus paralytic
biperiden		True	9.183716	Not found	False	[]		megacolon
biperiden		True	1.338066	Not found	False	[]		faecaloma
biperiden		True	28.84545	Not found	False	[]		faeces hard
biperiden		True	3.7754	Not found	False	[]		faeces pale
biperiden		True	1.025335	Not found	False	[]		abdominal distension
biperiden		True	1.424582	Not found	False	[]		abdominal pain
biperiden		True	9.183716	Not found	False	[]		abdominal rigidity
biperiden		True	2.17878	Not found	False	[]		abdominal symptom
biperiden		True	7.329439	Not found	False	[]		acute abdomen
biperiden		True	1.755233	Not found	False	[]		dysphagia
biperiden		True	1.776018	Not found	False	[]		hyperphagia
biperiden		True	28.84545	Not found	False	[]		pneumatosis intestinalis
biperiden		True	8.58591	Not found	False	[]		infantile vomiting
biperiden		True	8.58591	Not found	False	[]		obstruction gastric
biperiden		True	3.286293	Not found	False	[]		ileus
biperiden		True	1.303778	Found	False	[]	bowel obstruction	intestinal obstruction
biperiden		True	3.7754	Not found	False	[]		intestinal stenosis
biperiden		True	3.7754	Not found	False	[]		intussusception
biperiden		True	2.394606	Not found	False	[]		subileus
biperiden		True	12.569765	Not found	False	[]		volvulus
biperiden		True	2.055573	Not found	False	[]		oesophageal stenosis
biperiden		True	1.555456	Not found	False	[]		duodenal ulcer
biperiden		True	1.181909	Not found	False	[]		gastric ulcer
biperiden		True	5.483939	Not found	False	[]		gastric ulcer haemorrhage
biperiden		True	2.055573	Not found	False	[]		gastrointestinal perforation
biperiden		True	2.17878	Not found	False	[]		appendicitis perforated
biperiden		True	3.7754	Not found	False	[]		large intestinal ulcer
biperiden		True	1.854772	Not found	False	[]		large intestine perforation
biperiden		True	3.7754	Not found	False	[]		intestinal gangrene
biperiden		True	2.17878	Not found	False	[]		varices oesophageal
biperiden		True	1.38212	Not found	False	[]		gastrointestinal neoplasm
biperiden		True	1.38212	Not found	False	[]		rectal cancer
biperiden		True	8.58591	Not found	False	[]		colon cancer
biperiden		True	9.000174	Not found	False	[]		lip and/or oral cavity cancer
biperiden		True	3.7754	Not found	False	[]		adenocarcinoma pancreas
biperiden		True	1.0497	Not found	False	[]		lip erosion
biperiden		True	1.667449	Not found	False	[]		oral disorder
biperiden		True	8.58591	Not found	False	[]		oral lichen planus
biperiden		True	3.408686	Not found	False	[]		foaming at mouth
biperiden		True	8.58591	Not found	False	[]		lip discolouration
biperiden		True	2.17878	Not found	False	[]		mouth injury
biperiden		True	1.38212	Not found	False	[]		gingival swelling
biperiden		True	3.7754	Not found	False	[]		oropharyngeal swelling
biperiden		True	1.043339	Not found	False	[]		mouth ulceration
biperiden		True	1.440706	Not found	False	[]		oral mucosa erosion
biperiden		True	3.333985	Not found	False	[]		peritonitis
biperiden		True	3.7754	Not found	False	[]		retroperitoneal fibrosis
biperiden		True	3.7754	Not found	False	[]		retroperitoneal haemorrhage
biperiden		True	3.7754	Not found	False	[]		lip dry
biperiden		True	1.89393	Not found	False	[]		salivary hypersecretion
biperiden		True	2.055573	Not found	False	[]		parotitis
biperiden		True	6.736465	Not found	False	[]		glossoptosis
biperiden		True	3.7754	Not found	False	[]		tongue coated
biperiden		True	1.225628	Not found	False	[]		tongue discolouration
biperiden		True	1.709651	Not found	False	[]		tongue dry
biperiden		True	14.087319	Not found	False	[]		chronic gastritis
biperiden		True	3.073254	Not found	False	[]		gastrointestinal sounds abnormal
biperiden		True	1.225628	Not found	False	[]		hypophagia
biperiden		True	1.240265	Not found	False	[]		laryngeal pain
biperiden		True	1.709651	Not found	False	[]		injection site abscess
biperiden		True	2.076198	Not found	False	[]		injection site induration
biperiden		True	8.58591	Not found	False	[]		injection site inflammation
biperiden		True	8.58591	Not found	False	[]		injection site oedema
biperiden		True	2.17878	Not found	False	[]		injection site ulcer
biperiden		True	1.256086	Not found	False	[]		hyperthermia
biperiden		True	2.055573	Not found	False	[]		hyperthermia malignant
biperiden		True	1.132822	Not found	False	[]		hypothermia
biperiden		True	3.0735277	Not found	False	[]		neuroleptic malignant syndrome
biperiden		True	1.724063	Not found	False	[]		pyrexia
biperiden		True	25.989954	Not found	False	[]		foetal death
biperiden		True	1.184417	Not found	False	[]		decreased activity
biperiden		True	1.504911	Not found	False	[]		sluggishness
biperiden		True	2.17878	Not found	False	[]		feeling of relaxation
biperiden		True	1.274943	Not found	False	[]		hunger
biperiden		True	1.555456	Not found	False	[]		discomfort
biperiden		True	2.300862	Not found	False	[]		thirst
biperiden		True	1.090276	Not found	False	[]		gait disturbance
biperiden		True	4.006412	Not found	False	[]		loss of control of legs
biperiden		True	4.293139	Not found	False	[]		concomitant disease aggravated
biperiden		True	1.187623	Not found	False	[]		condition aggravated
biperiden		True	3.052784	Not found	False	[]		developmental delay
biperiden		True	3.163548	Not found	False	[]		disease complication
biperiden		True	1.38212	Not found	False	[]		fat tissue increased
biperiden		True	1.09103	Found	False	['common']	sweating	hyperhidrosis
biperiden		True	1.093615	Not found	False	[]		irritability
biperiden		True	8.58591	Not found	False	[]		macrosomia
biperiden		True	1.438321	Not found	False	[]		multiple organ dysfunction syndrome
biperiden		True	2.852686	Not found	False	[]		swelling
biperiden		True	2.666924	Not found	False	[]		granuloma
biperiden		True	1.270079	Not found	False	[]		inflammation
biperiden		True	18.7754	Not found	False	[]		polyserositis
biperiden		True	3.073254	Not found	False	[]		systemic inflammatory response syndrome
biperiden		True	2.517046	Not found	False	[]		enanthema
biperiden		True	1.38212	Not found	False	[]		mucosal erosion
biperiden		True	8.58591	Not found	False	[]		mucosal haemorrhage
biperiden		True	1.709651	Not found	False	[]		oedema mucosal
biperiden		True	1.425868	Not found	False	[]		oedema
biperiden		True	2.341984	Not found	False	[]		facial pain
biperiden		True	6.021442	Not found	False	[]		fibrosis
biperiden		True	1.709651	Not found	False	[]		fatigue
biperiden		True	2.17878	Not found	False	[]		bile duct stone
biperiden		True	1.197715	Not found	False	[]		cholecystitis
biperiden		True	8.58591	Not found	False	[]		gallbladder injury
biperiden		True	8.58591	Not found	False	[]		biliary colic
biperiden		True	3.7754	Not found	False	[]		gallbladder rupture
biperiden		True	1.132421	Not found	False	[]		cholestasis
biperiden		True	2.17878	Not found	False	[]		hepatic atrophy
biperiden		True	2.17878	Not found	False	[]		hepatic lesion
biperiden		True	3.7754	Not found	False	[]		hyperphosphatasaemia
biperiden		True	1.637215	Not found	False	[]		liver disorder
biperiden		True	3.044391	Not found	False	[]		hepatic function abnormal
biperiden		True	14.087319	Not found	False	[]		hypertransaminasaemia
biperiden		True	6.96026	Not found	False	[]		hypoproteinaemia
biperiden		True	4.861772	Not found	False	[]		acute hepatic failure
biperiden		True	2.077834	Not found	False	[]		hepatic encephalopathy
biperiden		True	3.7754	Not found	False	[]		hepatic haemorrhage
biperiden		True	3.7754	Not found	False	[]		liver tenderness
biperiden		True	2.517046	Not found	False	[]		alcoholic liver disease
biperiden		True	1.38212	Not found	False	[]		cholestatic liver injury
biperiden		True	1.285514	Not found	False	[]		hepatic steatosis
biperiden		True	5.36367	Not found	False	[]		hepatitis acute
biperiden		True	7.526025	Not found	False	[]		hepatitis toxic
biperiden		True	1.081977	Not found	False	[]		hepatotoxicity
biperiden		True	1.0618060000000002	Not found	False	[]		hepatocellular injury
biperiden		True	1.043339	Not found	False	[]		bronchospasm
biperiden		True	1.644186	Not found	False	[]		erythema multiforme
biperiden		True	28.84545	Not found	False	[]		erythema nodosum
biperiden		True	1.062079	Not found	False	[]		stevens-johnson syndrome
biperiden		True	8.58591	Not found	False	[]		contrast media reaction
biperiden		True	1.38212	Not found	False	[]		dermatitis contact
biperiden		True	2.272599	Not found	False	[]		dermatitis exfoliative
biperiden		True	3.650297	Not found	False	[]		drug eruption
biperiden		True	1.727605	Not found	False	[]		toxic epidermal necrolysis
biperiden		True	1.6154389999999998	Not found	False	[]		toxic skin eruption
biperiden		True	1.945776	Not found	False	[]		anaphylactic shock
biperiden		True	1.709651	Not found	False	[]		laryngeal oedema
biperiden		True	1.38212	Not found	False	[]		guillain-barre syndrome
biperiden		True	8.58591	Not found	False	[]		butterfly rash
biperiden		True	19.452595	Not found	False	[]		myasthenia gravis
biperiden		True	9.000174	Not found	False	[]		myasthenia gravis crisis
biperiden		True	3.7754	Not found	False	[]		pemphigus
biperiden		True	3.7754	Not found	False	[]		glomerulonephritis
biperiden		True	1.246123	Not found	False	[]		vasculitis
biperiden		True	8.58591	Not found	False	[]		hiv-associated neurocognitive disorder
biperiden		True	7.329439	Not found	False	[]		hypogammaglobulinaemia
biperiden		True	3.7754	Not found	False	[]		sydenham's chorea
biperiden		True	8.58591	Not found	False	[]		bacteriuria
biperiden		True	8.58591	Not found	False	[]		bronchitis bacterial
biperiden		True	8.58591	Not found	False	[]		cellulitis gangrenous
biperiden		True	2.104248	Not found	False	[]		pneumonia bacterial
biperiden		True	1.38212	Not found	False	[]		urinary tract infection bacterial
biperiden		True	1.38212	Not found	False	[]		enterobacter infection
biperiden		True	2.055573	Not found	False	[]		enterococcal infection
biperiden		True	8.58591	Not found	False	[]		enterococcal sepsis
biperiden		True	8.58591	Not found	False	[]		urinary tract infection enterococcal
biperiden		True	5.753989	Not found	False	[]		klebsiella infection
biperiden		True	3.050776	Not found	False	[]		pseudomonas infection
biperiden		True	3.7754	Not found	False	[]		wound infection staphylococcal
biperiden		True	8.58591	Not found	False	[]		tonsillitis streptococcal
biperiden		True	8.58591	Not found	False	[]		bronchopulmonary aspergillosis
biperiden		True	3.7754	Not found	False	[]		vulvovaginal mycotic infection
biperiden		True	8.58591	Not found	False	[]		tinea infection
biperiden		True	2.055573	Not found	False	[]		tinea pedis
biperiden		True	1.667449	Not found	False	[]		mastitis
biperiden		True	2.104248	Not found	False	[]		meningitis
biperiden		True	2.104248	Not found	False	[]		device related infection
biperiden		True	1.02671	Not found	False	[]		infection
biperiden		True	1.38212	Not found	False	[]		lung abscess
biperiden		True	1.4158460000000002	Not found	False	[]		pneumonia
biperiden		True	9.000174	Not found	False	[]		infectious pleural effusion
biperiden		True	1.38212	Not found	False	[]		penile infection
biperiden		True	8.58591	Not found	False	[]		abscess neck
biperiden		True	2.17878	Not found	False	[]		paronychia
biperiden		True	2.756281	Not found	False	[]		rash pustular
biperiden		True	28.84545	Not found	False	[]		chronic sinusitis
biperiden		True	1.13523	Not found	False	[]		nasopharyngitis
biperiden		True	1.38212	Not found	False	[]		pneumonia mycoplasmal
biperiden		True	3.163548	Not found	False	[]		herpes simplex
biperiden		True	6.021442	Not found	False	[]		human herpesvirus 6 infection
biperiden		True	8.58591	Not found	False	[]		pneumonia herpes viral
biperiden		True	2.17878	Not found	False	[]		varicella
biperiden		True	8.58591	Not found	False	[]		mumps
biperiden		True	8.58591	Not found	False	[]		measles
biperiden		True	2.17878	Not found	False	[]		pneumonia viral
biperiden		True	2.17878	Not found	False	[]		compression fracture
biperiden		True	1.0626	Not found	False	[]		fracture
biperiden		True	8.58591	Not found	False	[]		fracture displacement
biperiden		True	2.17878	Not found	False	[]		stress fracture
biperiden		True	9.000174	Not found	False	[]		joint hyperextension
biperiden		True	8.58591	Not found	False	[]		sternal fracture
biperiden		True	3.7754	Not found	False	[]		ulna fracture
biperiden		True	2.17878	Not found	False	[]		pulmonary toxicity
biperiden		True	8.58591	Not found	False	[]		aortic injury
biperiden		True	2.505452	Not found	False	[]		brain herniation
biperiden		True	2.517046	Not found	False	[]		concussion
biperiden		True	2.17878	Not found	False	[]		decerebration
biperiden		True	3.7754	Not found	False	[]		extradural haematoma
biperiden		True	5.753989	Not found	False	[]		subdural haemorrhage
biperiden		True	8.58591	Not found	False	[]		tendon injury
biperiden		True	2.402135	Not found	False	[]		asphyxia
biperiden		True	18.7754	Not found	False	[]		crush injury
biperiden		True	8.58591	Not found	False	[]		crush syndrome
biperiden		True	8.58591	Not found	False	[]		foreign body
biperiden		True	1.644186	Not found	False	[]		wound
biperiden		True	8.58591	Not found	False	[]		traumatic haemorrhage
biperiden		True	3.7754	Not found	False	[]		urethral injury
biperiden		True	28.84545	Not found	False	[]		urinary bladder rupture
biperiden		True	1.459866	Not found	False	[]		head injury
biperiden		True	4.134175	Not found	False	[]		subcutaneous haematoma
biperiden		True	1.38212	Not found	False	[]		heat illness
biperiden		True	3.073254	Not found	False	[]		heat stroke
biperiden		True	1.144432	Not found	False	[]		overdose
biperiden		True	1.56756	Not found	False	[]		intentional overdose
biperiden		True	8.58591	Not found	False	[]		anaesthetic complication
biperiden		True	8.58591	Not found	False	[]		delayed recovery from anaesthesia
biperiden		True	14.087319	Not found	False	[]		iatrogenic injury
biperiden		True	1.38212	Not found	False	[]		maternal drugs affecting foetus
biperiden		True	8.58591	Not found	False	[]		endotracheal intubation complication
biperiden		True	8.58591	Not found	False	[]		ketosis
biperiden		True	1.38212	Not found	False	[]		kussmaul respiration
biperiden		True	4.562102	Not found	False	[]		lactic acidosis
biperiden		True	14.087319	Not found	False	[]		renal tubular acidosis
biperiden		True	8.58591	Not found	False	[]		alkalosis
biperiden		True	9.000174	Not found	False	[]		metabolic alkalosis
biperiden		True	2.030596	Not found	False	[]		acidosis
biperiden		True	3.242462	Not found	False	[]		respiratory acidosis
biperiden		True	2.359239	Not found	False	[]		respiratory failure
biperiden		True	3.595896	Not found	False	[]		respiratory alkalosis
biperiden		True	1.142763	Not found	False	[]		decreased appetite
biperiden		True	1.941294	Not found	False	[]		diet refusal
biperiden		True	4.006412	Not found	False	[]		sleep-related eating disorder
biperiden		True	1.452595	Not found	False	[]		cachexia
biperiden		True	2.17878	Not found	False	[]		central obesity
biperiden		True	1.5069240000000002	Not found	False	[]		feeding disorder
biperiden		True	8.58591	Not found	False	[]		underweight
biperiden		True	1.667449	Not found	False	[]		hypochloraemia
biperiden		True	1.38212	Not found	False	[]		electrolyte depletion
biperiden		True	2.266903	Not found	False	[]		fluid intake reduced
biperiden		True	1.41462	Not found	False	[]		hyperkalaemia
biperiden		True	1.185349	Not found	False	[]		hypokalaemia
biperiden		True	1.706767	Not found	False	[]		hypernatraemia
biperiden		True	1.386463	Not found	False	[]		hyponatraemia
biperiden		True	8.58591	Not found	False	[]		neonatal hyponatraemia
biperiden		True	2.17878	Not found	False	[]		iron deficiency
biperiden		True	8.58591	Not found	False	[]		pulmonary haemosiderosis
biperiden		True	9.000174	Not found	False	[]		xanthoma
biperiden		True	18.7754	Not found	False	[]		mitochondrial cytopathy
biperiden		True	1.222975	Not found	False	[]		cardiometabolic syndrome
biperiden		True	4.122184	Not found	False	[]		hyperammonaemic encephalopathy
biperiden		True	1.246123	Not found	False	[]		hyperuricaemia
biperiden		True	2.17878	Not found	False	[]		exostosis
biperiden		True	8.58591	Not found	False	[]		joint ankylosis
biperiden		True	3.7754	Not found	False	[]		joint contracture
biperiden		True	2.17878	Not found	False	[]		periarthritis
biperiden		True	18.7754	Not found	False	[]		muscle hypertrophy
biperiden		True	2.17878	Not found	False	[]		cataplexy
biperiden		True	8.58591	Not found	False	[]		floppy infant
biperiden		True	1.654008	Not found	False	[]		muscle rigidity
biperiden		True	1.320124	Not found	False	[]		torticollis
biperiden		True	1.43469	Not found	False	[]		muscular weakness
biperiden		True	2.076198	Not found	False	[]		compartment syndrome
biperiden		True	2.5602780000000003	Not found	False	[]		rhabdomyolysis
biperiden		True	5.753989	Not found	False	[]		finger deformity
biperiden		True	2.17878	Not found	False	[]		hand deformity
biperiden		True	3.595896	Not found	False	[]		retrognathia
biperiden		True	3.7754	Not found	False	[]		lordosis
biperiden		True	1.246123	Not found	False	[]		limb discomfort
biperiden		True	1.824942	Not found	False	[]		posture abnormal
biperiden		True	1.38212	Not found	False	[]		neck mass
biperiden		True	18.7754	Not found	False	[]		leiomyoma
biperiden		True	9.000174	Not found	False	[]		tenosynovitis
biperiden		True	8.58591	Not found	False	[]		limb deformity
biperiden		True	2.17878	Not found	False	[]		breast cancer metastatic
biperiden		True	2.17878	Not found	False	[]		metastases to meninges
biperiden		True	4.134175	Not found	False	[]		haemangioma
biperiden		True	2.17878	Not found	False	[]		adenoma benign
biperiden		True	8.58591	Not found	False	[]		teratoma
biperiden		True	8.58591	Not found	False	[]		tumour pain
biperiden		True	1.38212	Not found	False	[]		brain neoplasm malignant
biperiden		True	1.246123	Not found	False	[]		ovarian cyst
biperiden		True	1.709651	Not found	False	[]		uterine leiomyoma
biperiden		True	68.93111999999999	Not found	False	[]		genital neoplasm malignant female
biperiden		True	3.7754	Not found	False	[]		sinus polyp
biperiden		True	2.17878	Not found	False	[]		lung adenocarcinoma
biperiden		True	1.709651	Not found	False	[]		non-small cell lung cancer
biperiden		True	3.595896	Not found	False	[]		lung neoplasm
biperiden		True	8.58591	Not found	False	[]		bronchial carcinoma
biperiden		True	8.58591	Not found	False	[]		bowen's disease
biperiden		True	5.753989	Not found	False	[]		gliosis
biperiden		True	1.5920880000000002	Not found	False	[]		encephalitis
biperiden		True	5.269941	Not found	False	[]		brain stem infarction
biperiden		True	3.7754	Not found	False	[]		cerebral artery embolism
biperiden		True	1.183957	Not found	False	[]		cerebral infarction
biperiden		True	3.7754	Not found	False	[]		putamen haemorrhage
biperiden		True	2.534899	Not found	False	[]		subarachnoid haemorrhage
biperiden		True	8.58591	Not found	False	[]		cerebral circulatory failure
biperiden		True	28.84545	Not found	False	[]		intracranial venous sinus thrombosis
biperiden		True	8.58591	Not found	False	[]		reversible ischaemic neurological deficit
biperiden		True	8.58591	Not found	False	[]		cranial nerve disorder
biperiden		True	1.38212	Not found	False	[]		facial spasm
biperiden		True	1.709651	Not found	False	[]		demyelination
biperiden		True	1.1880100000000002	Not found	False	[]		encephalopathy
biperiden		True	1.38212	Not found	False	[]		hypertensive encephalopathy
biperiden		True	2.666924	Not found	False	[]		hypoxic-ischaemic encephalopathy
biperiden		True	1.590342	Not found	False	[]		brain oedema
biperiden		True	1.38212	Not found	False	[]		progressive supranuclear palsy
biperiden		True	1.709651	Not found	False	[]		intellectual disability
biperiden		True	1.982206	Not found	False	[]		akathisia
biperiden		True	2.17878	Not found	False	[]		ballismus
biperiden		True	1.708574	Not found	False	[]		bradykinesia
biperiden		True	1.608254	Not found	False	[]		dyskinesia
biperiden		True	1.807246	Not found	False	[]		extrapyramidal disorder
biperiden		True	1.183984	Not found	False	[]		hyperkinesia
biperiden		True	1.504787	Not found	False	[]		hypokinesia
biperiden		True	4.134175	Not found	False	[]		meige's syndrome
biperiden		True	5.753989	Not found	False	[]		psychomotor hyperactivity
biperiden		True	1.43073	Not found	False	[]		dystonia
biperiden		True	2.612992	Not found	False	[]		opisthotonus
biperiden		True	5.385161	Not found	False	[]		pleurothotonus
biperiden		True	1.512237	Not found	False	[]		paralysis
biperiden		True	8.58591	Not found	False	[]		supranuclear palsy
biperiden		True	1.7776470000000002	Not found	False	[]		dopamine dysregulation syndrome
biperiden		True	1.1269300000000002	Not found	False	[]		on and off phenomenon
biperiden		True	3.7754	Not found	False	[]		parkinsonian crisis
biperiden		True	2.463679	Not found	False	[]		parkinsonism
biperiden		True	3.634706	Not found	False	[]		head titubation
biperiden		True	1.3219968999999998	Not found	False	[]		tremor
biperiden		True	1.440706	Not found	False	[]		tremor neonatal
biperiden		True	3.7754	Not found	False	[]		reflexes abnormal
biperiden		True	8.58591	Not found	False	[]		developmental coordination disorder
biperiden		True	1.783543	Not found	False	[]		coma
biperiden		True	5.269941	Not found	False	[]		amimia
biperiden		True	1.709651	Not found	False	[]		anosognosia
biperiden		True	3.7754	Not found	False	[]		dyspraxia
biperiden		True	2.592157	Not found	False	[]		altered state of consciousness
biperiden		True	4.387911	Not found	False	[]		apallic syndrome
biperiden		True	1.440706	Not found	False	[]		consciousness fluctuating
biperiden		True	2.28883	Not found	False	[]		depressed level of consciousness
biperiden		True	1.126254	Not found	False	[]		loss of consciousness
biperiden		True	1.1915182	Found	False	['common']	drowsiness	somnolence
biperiden		True	2.055573	Not found	False	[]		somnolence neonatal
biperiden		True	2.880656	Not found	False	[]		sopor
biperiden		True	2.144213	Not found	False	[]		stupor
biperiden		True	8.58591	Not found	False	[]		multiple system atrophy
biperiden		True	7.329439	Not found	False	[]		neurodegenerative disorder
biperiden		True	2.27266	Not found	False	[]		psychomotor skills impaired
biperiden		True	3.27165	Not found	False	[]		abulia
biperiden		True	3.7754	Not found	False	[]		agitated depression
biperiden		True	5.704878	Found	False	[]	agitation	agitation
biperiden		True	48.90471	Not found	False	[]		apnoeic attack
biperiden		True	1.874891	Not found	False	[]		disorientation
biperiden		True	1.452595	Not found	False	[]		neurological symptom
biperiden		True	1.751248	Not found	False	[]		restlessness
biperiden		True	1.38212	Not found	False	[]		coprolalia
biperiden		True	14.354772	Not found	False	[]		dyslalia
biperiden		True	3.7754	Not found	False	[]		dysphonia
biperiden		True	1.6800860000000002	Not found	False	[]		mutism
biperiden		True	1.2546460000000002	Not found	False	[]		speech disorder
biperiden		True	5.358101	Not found	False	[]		anticholinergic syndrome
biperiden		True	8.58591	Not found	False	[]		atonic urinary bladder
biperiden		True	3.7754	Not found	False	[]		pyramidal tract syndrome
biperiden		True	7.329439	Not found	False	[]		drop attacks
biperiden		True	1.452595	Not found	False	[]		polyneuropathy
biperiden		True	5.753989	Not found	False	[]		peroneal nerve palsy
biperiden		True	1.854772	Not found	False	[]		neonatal seizure
biperiden		True	8.58591	Not found	False	[]		epileptic psychosis
biperiden		True	5.753989	Not found	False	[]		temporal lobe epilepsy
biperiden		True	5.087784	Not found	False	[]		clonic convulsion
biperiden		True	2.751893	Not found	False	[]		status epilepticus
biperiden		True	3.052784	Not found	False	[]		tonic convulsion
biperiden		True	1.38212	Not found	False	[]		sleep paralysis
biperiden		True	2.17878	Not found	False	[]		sleep terror
biperiden		True	1.0154683	Not found	False	[]		insomnia
biperiden		True	3.320246	Not found	False	[]		neurogenic bladder
biperiden		True	2.17878	Not found	False	[]		radiculopathy
biperiden		True	1.38212	Not found	False	[]		intracranial mass
biperiden		True	1.480364	Not found	False	[]		cerebral atrophy
biperiden		True	8.58591	Not found	False	[]		subdural hygroma
biperiden		True	5.483939	Not found	False	[]		generalised tonic-clonic seizure
biperiden		True	3.969504	Not found	False	[]		seizure
biperiden		True	4.293139	Not found	False	[]		abortion
biperiden		True	1.0497	Not found	False	[]		foetal distress syndrome
biperiden		True	8.58591	Not found	False	[]		foetal macrosomia
biperiden		True	2.17878	Not found	False	[]		threatened labour
biperiden		True	1.38212	Not found	False	[]		premature separation of placenta
biperiden		True	2.17878	Not found	False	[]		gestational hypertension
biperiden		True	5.358101	Not found	False	[]		small for dates baby
biperiden		True	9.183716	Not found	False	[]		neonatal asphyxia
biperiden		True	3.7754	Not found	False	[]		neonatal aspiration
biperiden		True	1.131329	Not found	False	[]		neonatal respiratory distress syndrome
biperiden		True	1.709651	Not found	False	[]		polyhydramnios
biperiden		True	2.17878	Not found	False	[]		delivery
biperiden		True	1.38212	Not found	False	[]		live birth
biperiden		True	1.97741	Found	False	[]	pregnancy	pregnancy
biperiden		True	2.517046	Not found	False	[]		unintended pregnancy
biperiden		True	3.7754	Not found	False	[]		grief reaction
biperiden		True	2.862615	Not found	False	[]		tension
biperiden		True	1.043339	Not found	False	[]		phobia
biperiden		True	1.6697640000000002	Not found	False	[]		compulsions
biperiden		True	1.376916	Not found	False	[]		catatonia
biperiden		True	5.753989	Not found	False	[]		automatism
biperiden		True	1.0497	Not found	False	[]		waxy flexibility
biperiden		True	1.246123	Not found	False	[]		distractibility
biperiden		True	9.000174	Not found	False	[]		learning disorder
biperiden		True	2.341984	Not found	False	[]		reading disorder
biperiden		True	1.149688	Not found	False	[]		communication disorder
biperiden		True	3.073254	Not found	False	[]		lack of spontaneous speech
biperiden		True	2.308729	Found	False	[]	delirium	delirium
biperiden		True	3.7754	Not found	False	[]		pseudodementia
biperiden		True	1.035613	Not found	False	[]		anhedonia
biperiden		True	2.817269	Not found	False	[]		decreased interest
biperiden		True	1.3318089999999998	Not found	False	[]		depressed mood
biperiden		True	4.37514	Not found	False	[]		depressive symptom
biperiden		True	2.341984	Not found	False	[]		feeling guilty
biperiden		True	2.530345	Not found	False	[]		psychomotor retardation
biperiden		True	2.17878	Not found	False	[]		dissociative amnesia
biperiden		True	1.71595	Not found	False	[]		delusion
biperiden		True	2.666924	Not found	False	[]		delusion of grandeur
biperiden		True	5.753989	Not found	False	[]		delusion of reference
biperiden		True	2.899154	Not found	False	[]		persecutory delusion
biperiden		True	5.753989	Not found	False	[]		thought broadcasting
biperiden		True	1.7557710000000002	Not found	False	[]		hallucination, auditory
biperiden		True	1.38212	Not found	False	[]		hallucination, olfactory
biperiden		True	2.17878	Not found	False	[]		hallucination, tactile
biperiden		True	1.0249389999999998	Not found	False	[]		hallucinations, mixed
biperiden		True	5.753989	Not found	False	[]		paroxysmal perceptual alteration
biperiden		True	14.087319	Not found	False	[]		somatic hallucination
biperiden		True	28.84545	Not found	False	[]		confabulation
biperiden		True	2.517046	Not found	False	[]		ideas of reference
biperiden		True	3.7754	Not found	False	[]		binge eating
biperiden		True	2.517046	Not found	False	[]		food aversion
biperiden		True	3.163548	Not found	False	[]		intermittent explosive disorder
biperiden		True	5.680217	Not found	False	[]		poriomania
biperiden		True	3.7754	Not found	False	[]		constricted affect
biperiden		True	1.6808269999999998	Not found	False	[]		dysphoria
biperiden		True	1.667449	Not found	False	[]		euphoric mood
biperiden		True	1.181932	Not found	False	[]		apathy
biperiden		True	6.736465	Not found	False	[]		laziness
biperiden		True	1.206842	Not found	False	[]		aggression
biperiden		True	2.104248	Not found	False	[]		antisocial behaviour
biperiden		True	3.061241	Not found	False	[]		negativism
biperiden		True	6.258848	Not found	False	[]		soliloquy
biperiden		True	8.58591	Not found	False	[]		dependent personality disorder
biperiden		True	8.58591	Not found	False	[]		schizotypal personality disorder
biperiden		True	2.420806	Not found	False	[]		hyperventilation
biperiden		True	2.055573	Not found	False	[]		hypervigilance
biperiden		True	4.293139	Not found	False	[]		neglect of personal appearance
biperiden		True	3.631363	Not found	False	[]		psychiatric symptom
biperiden		True	1.1233529999999998	Not found	False	[]		drug abuse
biperiden		True	1.709651	Not found	False	[]		delusional disorder, unspecified type
biperiden		True	1.074227	Not found	False	[]		psychotic disorder
biperiden		True	1.220767	Not found	False	[]		schizophrenia
biperiden		True	2.17878	Not found	False	[]		anorgasmia
biperiden		True	1.031946	Not found	False	[]		erectile dysfunction
biperiden		True	18.7754	Not found	False	[]		excessive masturbation
biperiden		True	1.258848	Not found	False	[]		hypersexuality
biperiden		True	1.170811	Not found	False	[]		sleep disorder
biperiden		True	6.021442	Not found	False	[]		illness anxiety disorder
biperiden		True	1.440706	Not found	False	[]		somatic symptom disorder
biperiden		True	1.944157	Not found	False	[]		intentional self-injury
biperiden		True	1.4852839999999998	Not found	False	[]		suicide attempt
biperiden		True	9.000174	Not found	False	[]		stress
biperiden		True	1.365343	Not found	False	[]		intentional product misuse
biperiden		True	3.7754	Not found	False	[]		bladder hypertrophy
biperiden		True	9.000174	Not found	False	[]		urinary tract obstruction
biperiden		True	3.7754	Not found	False	[]		glomerulonephritis acute
biperiden		True	1.38212	Not found	False	[]		nephrotic syndrome
biperiden		True	1.0497	Not found	False	[]		tubulointerstitial nephritis
biperiden		True	2.17878	Not found	False	[]		renal tubular disorder
biperiden		True	1.267177	Not found	False	[]		acute kidney injury
biperiden		True	1.644186	Not found	False	[]		anuria
biperiden		True	1.553175	Not found	False	[]		oliguria
biperiden		True	4.134175	Not found	False	[]		bladder pain
biperiden		True	2.595461	Not found	False	[]		dysuria
biperiden		True	1.854772	Not found	False	[]		micturition disorder
biperiden		True	1.246123	Not found	False	[]		urinary hesitation
biperiden		True	1.986701	Not found	False	[]		urinary retention
biperiden		True	1.100328	Not found	False	[]		chromaturia
biperiden		True	4.452595	Not found	False	[]		ketonuria
biperiden		True	2.198154	Not found	False	[]		proteinuria
biperiden		True	2.639427	Not found	False	[]		polyuria
biperiden		True	3.658944	Not found	False	[]		breast enlargement
biperiden		True	1.440706	Not found	False	[]		breast swelling
biperiden		True	8.58591	Not found	False	[]		cervix disorder
biperiden		True	8.58591	Not found	False	[]		orchitis noninfective
biperiden		True	3.7754	Not found	False	[]		menopausal symptoms
biperiden		True	1.138763	Not found	False	[]		menstrual disorder
biperiden		True	4.500348	Not found	False	[]		metrorrhagia
biperiden		True	1.941294	Not found	False	[]		benign prostatic hyperplasia
biperiden		True	2.055573	Not found	False	[]		genital haemorrhage
biperiden		True	18.7754	Not found	False	[]		ejaculation delayed
biperiden		True	1.854772	Not found	False	[]		ejaculation disorder
biperiden		True	2.17878	Not found	False	[]		uterine prolapse
biperiden		True	3.7754	Not found	False	[]		uterine pain
biperiden		True	1.183984	Not found	False	[]		vaginal haemorrhage
biperiden		True	3.073254	Not found	False	[]		vaginal discharge
biperiden		True	5.753989	Not found	False	[]		vulvovaginal pain
biperiden		True	3.7754	Not found	False	[]		bronchial disorder
biperiden		True	5.753989	Not found	False	[]		bronchitis chronic
biperiden		True	3.92222	Not found	False	[]		obstructive airways disorder
biperiden		True	2.139131	Not found	False	[]		pneumonia aspiration
biperiden		True	1.77127	Not found	False	[]		emphysema
biperiden		True	1.240265	Not found	False	[]		lung infiltration
biperiden		True	3.7754	Not found	False	[]		organising pneumonia
biperiden		True	3.7754	Not found	False	[]		pulmonary cavitation
biperiden		True	3.050776	Not found	False	[]		pleurisy
biperiden		True	8.58591	Not found	False	[]		chylothorax
biperiden		True	1.220025	Not found	False	[]		pleural effusion
biperiden		True	1.3005639999999998	Not found	False	[]		pneumothorax
biperiden		True	1.40364	Not found	False	[]		pulmonary hypertension
biperiden		True	12.569765	Not found	False	[]		pulmonary artery thrombosis
biperiden		True	1.600802	Not found	False	[]		pulmonary embolism
biperiden		True	6.557617	Not found	False	[]		pulmonary infarction
biperiden		True	2.27266	Not found	False	[]		apnoea
biperiden		True	4.947373000000001	Not found	False	[]		bradypnoea
biperiden		True	3.068223	Not found	False	[]		hypoventilation
biperiden		True	1.38212	Not found	False	[]		mouth breathing
biperiden		True	1.051931	Not found	False	[]		tachypnoea
biperiden		True	1.3884070000000002	Not found	False	[]		hypoxia
biperiden		True	3.7754	Not found	False	[]		sputum retention
biperiden		True	1.38212	Not found	False	[]		chronic respiratory failure
biperiden		True	1.440706	Not found	False	[]		respiration abnormal
biperiden		True	2.17878	Not found	False	[]		suffocation feeling
biperiden		True	1.087757	Not found	False	[]		aspiration
biperiden		True	1.38212	Not found	False	[]		pulmonary mass
biperiden		True	1.232189	Not found	False	[]		respiratory disorder
biperiden		True	1.863752	Not found	False	[]		choking
biperiden		True	3.050776	Not found	False	[]		upper respiratory tract inflammation
biperiden		True	6.736465	Not found	False	[]		laryngeal disorder
biperiden		True	3.163548	Not found	False	[]		stridor
biperiden		True	8.58591	Not found	False	[]		pharyngeal disorder
biperiden		True	11.829439	Not found	False	[]		pharyngeal erythema
biperiden		True	3.073254	Not found	False	[]		hyperkeratosis
biperiden		True	9.293139	Not found	False	[]		lichenoid keratosis
biperiden		True	2.817269	Not found	False	[]		scab
biperiden		True	3.7754	Not found	False	[]		skin degenerative disorder
biperiden		True	2.266903	Not found	False	[]		eczema
biperiden		True	1.38212	Not found	False	[]		perivascular dermatitis
biperiden		True	28.84545	Not found	False	[]		seborrhoeic dermatitis
biperiden		True	1.2120160000000002	Not found	False	[]		erythema
biperiden		True	2.456682	Not found	False	[]		generalised erythema
biperiden		True	4.134175	Not found	False	[]		exfoliative rash
biperiden		True	2.517046	Not found	False	[]		lichen planus
biperiden		True	2.055813	Not found	False	[]		rash generalised
biperiden		True	8.58591	Not found	False	[]		rash vesicular
biperiden		True	2.168861	Not found	False	[]		decubitus ulcer
biperiden		True	18.7754	Not found	False	[]		skin mass
biperiden		True	1.38212	Not found	False	[]		dermatitis acneiform
biperiden		True	3.634706	Not found	False	[]		haemorrhage subcutaneous
biperiden		True	2.17878	Not found	False	[]		vasodilatation
biperiden		True	1.38212	Not found	False	[]		aortic aneurysm rupture
biperiden		True	3.7754	Not found	False	[]		aortic dissection
biperiden		True	1.38212	Not found	False	[]		aortic stenosis
biperiden		True	1.043339	Not found	False	[]		infarction
biperiden		True	8.58591	Not found	False	[]		vascular insufficiency
biperiden		True	3.7754	Not found	False	[]		vascular occlusion
biperiden		True	1.38212	Not found	False	[]		venous occlusion
biperiden		True	1.139857	Not found	False	[]		shock
biperiden		True	38.88212	Not found	False	[]		venous thrombosis
biperiden		True	2.158465	Not found	False	[]		deep vein thrombosis
biperiden		True	8.58591	Not found	False	[]		arterial disorder
biperiden		True	2.817269	Not found	False	[]		haemodynamic instability
biperiden		True	3.7754	Not found	False	[]		vein disorder
biperiden		True	8.58591	Not found	False	[]		peripheral venous disease
biperiden		True	8.58591	Not found	False	[]		lip injury
biperiden		True	2.17878	Not found	False	[]		immune reconstitution inflammatory syndrome
biperiden		True	1.709651	Not found	False	[]		substance-induced psychotic disorder
biperiden		True	1.38212	Not found	False	[]		traumatic lung injury
biperiden		True	8.58591	Not found	False	[]		bladder dysfunction
biperiden		True	1.38212	Not found	False	[]		slow speech
biperiden		True	3.7754	Not found	False	[]		bone deformity
biperiden		True	5.753989	Not found	False	[]		facial asymmetry
biperiden		True	1.440706	Not found	False	[]		foetal growth restriction
biperiden		True	3.7754	Not found	False	[]		low birth weight baby
biperiden		True	5.753989	Not found	False	[]		impaired reasoning
biperiden		True	8.58591	Not found	False	[]		embolism arterial
biperiden		True	8.58591	Not found	False	[]		papillary thyroid cancer
biperiden		True	2.17878	Not found	False	[]		eye contusion
biperiden		True	8.58591	Not found	False	[]		pneumocystis jirovecii pneumonia
scopolamine		True	1.553289	Not found	False	[]		iron deficiency anaemia
scopolamine		True	1.0639500000000002	Not found	False	[]		anaemia
scopolamine		True	1.38217	Not found	False	[]		anaemia postoperative
scopolamine		True	15.936711	Not found	False	[]		microcytic anaemia
scopolamine		True	1.38217	Not found	False	[]		anaemia of chronic disease
scopolamine		True	1.084781	Not found	False	[]		bone marrow failure
scopolamine		True	1.578719	Not found	False	[]		pancytopenia
scopolamine		True	1.744822	Not found	False	[]		coagulopathy
scopolamine		True	8.58595	Not found	False	[]		vascular purpura
scopolamine		True	3.77544	Not found	False	[]		haematotoxicity
scopolamine		True	5.270011	Not found	False	[]		transfusion reaction
scopolamine		True	2.517109	Not found	False	[]		haemophagocytic lymphohistiocytosis
scopolamine		True	2.17882	Not found	False	[]		essential thrombocythaemia
scopolamine		True	3.055025	Not found	False	[]		haemolytic anaemia
scopolamine		True	5.754045	Not found	False	[]		haemolytic uraemic syndrome
scopolamine		True	2.17882	Not found	False	[]		intravascular haemolysis
scopolamine		True	1.576303	Not found	False	[]		jaundice
scopolamine		True	2.17882	Not found	False	[]		acute lymphocytic leukaemia
scopolamine		True	28.84549	Not found	False	[]		acute monocytic leukaemia
scopolamine		True	2.150775	Not found	False	[]		acute myeloid leukaemia
scopolamine		True	3.77544	Not found	False	[]		myelodysplastic syndrome transformation
scopolamine		True	3.073329	Not found	False	[]		hodgkin's disease
scopolamine		True	8.58595	Not found	False	[]		hodgkin's disease nodular sclerosis stage iv
scopolamine		True	4.134234	Not found	False	[]		mantle cell lymphoma
scopolamine		True	2.19829	Not found	False	[]		plasma cell myeloma
scopolamine		True	3.79822	Not found	False	[]		immune thrombocytopenic purpura
scopolamine		True	1.21834	Not found	False	[]		thrombocytopenia
scopolamine		True	8.58595	Not found	False	[]		reticulocytosis
scopolamine		True	4.134234	Not found	False	[]		hilar lymphadenopathy
scopolamine		True	18.77544	Not found	False	[]		lymph gland infection
scopolamine		True	8.58595	Not found	False	[]		lymphorrhoea
scopolamine		True	3.77544	Not found	False	[]		retroperitoneal lymphadenopathy
scopolamine		True	18.77544	Not found	False	[]		metastases to spleen
scopolamine		True	19.134234	Not found	False	[]		spleen congestion
scopolamine		True	6.736531	Not found	False	[]		spleen disorder
scopolamine		True	2.17882	Not found	False	[]		splenic granuloma
scopolamine		True	8.58595	Not found	False	[]		splenic lesion
scopolamine		True	1.4802650000000002	Not found	False	[]		splenomegaly
scopolamine		True	3.163608	Not found	False	[]		infectious mononucleosis
scopolamine		True	2.7563690000000003	Not found	False	[]		neutrophilia
scopolamine		True	1.231188	Not found	False	[]		febrile neutropenia
scopolamine		True	1.612162	Not found	False	[]		neutropenia
scopolamine		True	3.77544	Not found	False	[]		neutropenic infection
scopolamine		True	6.736531	Not found	False	[]		white blood cell disorder
scopolamine		True	2.17882	Not found	False	[]		cytopenia
scopolamine		True	1.138844	Not found	False	[]		bundle branch block left
scopolamine		True	3.59597	Not found	False	[]		tachyarrhythmia
scopolamine		True	2.17882	Not found	False	[]		sinus arrest
scopolamine		True	1.0268240000000002	Not found	False	[]		sinus bradycardia
scopolamine		True	1.506206	Not found	False	[]		sinus tachycardia
scopolamine		True	1.531904	Not found	False	[]		supraventricular tachycardia
scopolamine		True	1.7777500000000002	Not found	False	[]		torsade de pointes
scopolamine		True	2.29059	Not found	False	[]		ventricular arrhythmia
scopolamine		True	1.008938	Not found	False	[]		ventricular tachycardia
scopolamine		True	8.58595	Not found	False	[]		atrial thrombosis
scopolamine		True	1.38217	Not found	False	[]		heart disease congenital
scopolamine		True	1.049766	Not found	False	[]		heart injury
scopolamine		True	8.58595	Not found	False	[]		orthostatic intolerance
scopolamine		True	1.667528	Not found	False	[]		hypertensive heart disease
scopolamine		True	3.77544	Not found	False	[]		myocarditis
scopolamine		True	1.24078	Not found	False	[]		palpitations
scopolamine		True	1.923047	Not found	False	[]		presyncope
scopolamine		True	8.58595	Found	False	[]	dyspnea	dyspnoea
scopolamine		True	8.58595	Not found	False	[]		dyspnoea at rest
scopolamine		True	1.38217	Not found	False	[]		dyspnoea paroxysmal nocturnal
scopolamine		True	3.163608	Not found	False	[]		aortic valve sclerosis
scopolamine		True	1.7976249999999998	Not found	False	[]		cardiac valve disease
scopolamine		True	1.680225	Not found	False	[]		tricuspid valve incompetence
scopolamine		True	8.58595	Not found	False	[]		tricuspid valve sclerosis
scopolamine		True	3.77544	Not found	False	[]		trisomy 21
scopolamine		True	1.34702	Not found	False	[]		angina pectoris
scopolamine		True	1.07612	Not found	False	[]		chest discomfort
scopolamine		True	1.130723	Not found	False	[]		myocardial ischaemia
scopolamine		True	2.6670000000000003	Not found	False	[]		stress cardiomyopathy
scopolamine		True	8.58595	Not found	False	[]		splinter haemorrhages
scopolamine		True	28.84549	Not found	False	[]		subacute endocarditis
scopolamine		True	1.001499	Not found	False	[]		oedema peripheral
scopolamine		True	1.822591	Not found	False	[]		pulmonary oedema
scopolamine		True	1.223124	Not found	False	[]		cardiomyopathy
scopolamine		True	1.1978080000000002	Not found	False	[]		congestive cardiomyopathy
scopolamine		True	3.77544	Not found	False	[]		hypertrophic cardiomyopathy
scopolamine		True	9.000225	Not found	False	[]		cardiac aneurysm
scopolamine		True	1.1840890000000002	Not found	False	[]		left ventricular hypertrophy
scopolamine		True	2.17882	Not found	False	[]		right atrial dilatation
scopolamine		True	2.7563690000000003	Not found	False	[]		ventricular dysfunction
scopolamine		True	3.77544	Not found	False	[]		pyloric stenosis
scopolamine		True	2.17882	Not found	False	[]		developmental hip dysplasia
scopolamine		True	3.77544	Not found	False	[]		polydactyly
scopolamine		True	2.17882	Not found	False	[]		talipes
scopolamine		True	28.84549	Not found	False	[]		tracheo-oesophageal fistula
scopolamine		True	2.055636	Not found	False	[]		ear discomfort
scopolamine		True	4.293211	Not found	False	[]		ear disorder
scopolamine		True	1.6443089999999998	Not found	False	[]		ear infection
scopolamine		True	8.58595	Not found	False	[]		ear pruritus
scopolamine		True	2.17882	Not found	False	[]		auricular swelling
scopolamine		True	3.163608	Not found	False	[]		cerumen impaction
scopolamine		True	1.38217	Not found	False	[]		sudden hearing loss
scopolamine		True	12.569831	Not found	False	[]		hyperacusis
scopolamine		True	5.754045	Not found	False	[]		inner ear disorder
scopolamine		True	3.59597	Not found	False	[]		meniere's disease
scopolamine		True	9.000225	Not found	False	[]		vestibular disorder
scopolamine		True	3.59597	Not found	False	[]		labyrinthitis
scopolamine		True	2.17882	Not found	False	[]		eustachian tube dysfunction
scopolamine		True	4.134234	Not found	False	[]		mastoiditis
scopolamine		True	8.58595	Not found	False	[]		middle ear disorder
scopolamine		True	3.77544	Not found	False	[]		tympanic membrane disorder
scopolamine		True	8.58595	Not found	False	[]		tympanic membrane perforation
scopolamine		True	2.17882	Not found	False	[]		addison's disease
scopolamine		True	2.17882	Not found	False	[]		adrenal mass
scopolamine		True	3.77544	Not found	False	[]		metastases to adrenals
scopolamine		True	2.17882	Not found	False	[]		endocrine disorder
scopolamine		True	8.58595	Not found	False	[]		ovarian failure
scopolamine		True	1.246204	Not found	False	[]		type 1 diabetes mellitus
scopolamine		True	3.59597	Not found	False	[]		hypoglycaemic coma
scopolamine		True	3.77544	Not found	False	[]		carcinoid syndrome
scopolamine		True	1.300669	Not found	False	[]		hypercalcaemia
scopolamine		True	1.38217	Not found	False	[]		tetany
scopolamine		True	1.049766	Not found	False	[]		goitre
scopolamine		True	1.38217	Not found	False	[]		basedow's disease
scopolamine		True	8.58595	Not found	False	[]		iris disorder
scopolamine		True	3.77544	Not found	False	[]		trichiasis
scopolamine		True	12.569831	Not found	False	[]		corneal disorder
scopolamine		True	1.001792	Not found	False	[]		lacrimation increased
scopolamine		True	2.17882	Not found	False	[]		eye oedema
scopolamine		True	2.00616	Not found	False	[]		eye pain
scopolamine		True	1.219802	Not found	False	[]		eye swelling
scopolamine		True	9.183779	Not found	False	[]		ocular discomfort
scopolamine		True	5.270011	Not found	False	[]		keratitis
scopolamine		True	8.58595	Not found	False	[]		punctate keratitis
scopolamine		True	2.17882	Not found	False	[]		ulcerative keratitis
scopolamine		True	3.59597	Not found	False	[]		iritis
scopolamine		True	3.77544	Not found	False	[]		uveitis
scopolamine		True	9.000225	Not found	False	[]		endophthalmitis
scopolamine		True	3.77544	Not found	False	[]		eye inflammation
scopolamine		True	1.855275	Not found	False	[]		eye irritation
scopolamine		True	8.58595	Not found	False	[]		ocular hyperaemia
scopolamine		True	2.17882	Not found	False	[]		blepharospasm
scopolamine		True	1.38217	Not found	False	[]		excessive eye blinking
scopolamine		True	4.293211	Not found	False	[]		eye movement disorder
scopolamine		True	9.000225	Not found	False	[]		gaze palsy
scopolamine		True	6.736531	Not found	False	[]		pupil fixed
scopolamine		True	9.000225	Not found	False	[]		pupillary disorder
scopolamine		True	3.843889	Not found	False	[]		pupils unequal
scopolamine		True	1.38217	Not found	False	[]		asthenopia
scopolamine		True	5.754045	Not found	False	[]		vitreous detachment
scopolamine		True	3.843889	Not found	False	[]		retinal detachment
scopolamine		True	5.754045	Not found	False	[]		retinal tear
scopolamine		True	3.77544	Not found	False	[]		retinal vascular occlusion
scopolamine		True	2.17882	Not found	False	[]		retinopathy
scopolamine		True	2.079244	Not found	False	[]		blindness
scopolamine		True	2.817367	Not found	False	[]		blindness transient
scopolamine		True	2.613091	Not found	False	[]		blindness unilateral
scopolamine		True	1.826409	Not found	False	[]		visual acuity reduced
scopolamine		True	2.17882	Not found	False	[]		hypermetropia
scopolamine		True	8.58595	Not found	False	[]		refraction disorder
scopolamine		True	1.199439	Not found	False	[]		diplopia
scopolamine		True	8.58595	Not found	False	[]		halo vision
scopolamine		True	8.58595	Not found	False	[]		metamorphopsia
scopolamine		True	2.342061	Not found	False	[]		photopsia
scopolamine		True	9.000225	Not found	False	[]		scintillating scotoma
scopolamine		True	1.38217	Not found	False	[]		rectocele
scopolamine		True	2.517109	Not found	False	[]		diaphragmatic hernia
scopolamine		True	8.58595	Not found	False	[]		rectal prolapse
scopolamine		True	2.055636	Not found	False	[]		anorectal discomfort
scopolamine		True	2.517109	Not found	False	[]		rectal discharge
scopolamine		True	1.225693	Not found	False	[]		colon adenoma
scopolamine		True	3.77544	Not found	False	[]		gastrointestinal tract adenoma
scopolamine		True	2.17882	Not found	False	[]		malocclusion
scopolamine		True	3.843889	Not found	False	[]		periodontal disease
scopolamine		True	9.000225	Not found	False	[]		poor dental condition
scopolamine		True	1.0619010000000002	Not found	False	[]		tooth disorder
scopolamine		True	9.000225	Not found	False	[]		tooth erosion
scopolamine		True	2.17882	Not found	False	[]		pulpitis dental
scopolamine		True	8.58595	Not found	False	[]		gingival erosion
scopolamine		True	2.342061	Not found	False	[]		gingivitis
scopolamine		True	2.267022	Not found	False	[]		tooth loss
scopolamine		True	1.2262210000000002	Not found	False	[]		diverticulum
scopolamine		True	1.138844	Not found	False	[]		diverticulum intestinal
scopolamine		True	1.4407710000000002	Not found	False	[]		pancreatic disorder
scopolamine		True	8.58595	Not found	False	[]		abdominal compartment syndrome
scopolamine		True	8.58595	Not found	False	[]		acute graft versus host disease in intestine
scopolamine		True	3.77544	Not found	False	[]		appendix disorder
scopolamine		True	1.5366769999999998	Not found	False	[]		gastric disorder
scopolamine		True	2.17882	Not found	False	[]		gastrointestinal oedema
scopolamine		True	2.055636	Not found	False	[]		functional gastrointestinal disorder
scopolamine		True	3.77544	Not found	False	[]		pelvic mass
scopolamine		True	8.58595	Not found	False	[]		visceral congestion
scopolamine		True	8.58595	Not found	False	[]		colonic fistula
scopolamine		True	2.17882	Not found	False	[]		enterocutaneous fistula
scopolamine		True	3.77544	Not found	False	[]		enterovesical fistula
scopolamine		True	5.754045	Not found	False	[]		intestinal fistula
scopolamine		True	8.58595	Not found	False	[]		gastric mucosal lesion
scopolamine		True	2.17882	Not found	False	[]		anal haemorrhage
scopolamine		True	3.052871	Not found	False	[]		lower gastrointestinal haemorrhage
scopolamine		True	1.510561	Not found	False	[]		upper gastrointestinal haemorrhage
scopolamine		True	3.77544	Not found	False	[]		gastroenteritis norovirus
scopolamine		True	2.150775	Not found	False	[]		gastroenteritis viral
scopolamine		True	9.183779	Not found	False	[]		abdominal infection
scopolamine		True	9.183779	Not found	False	[]		abscess intestinal
scopolamine		True	3.77544	Not found	False	[]		cytomegalovirus colitis
scopolamine		True	2.17882	Not found	False	[]		enteritis infectious
scopolamine		True	1.008938	Not found	False	[]		colitis
scopolamine		True	8.58595	Not found	False	[]		pyoderma gangrenosum
scopolamine		True	5.754045	Not found	False	[]		gastritis
scopolamine		True	1.962505	Not found	False	[]		crohn's disease
scopolamine		True	1.0082562	Not found	False	[]		diarrhoea
scopolamine		True	3.77544	Not found	False	[]		post procedural diarrhoea
scopolamine		True	2.517109	Not found	False	[]		intestinal pseudo-obstruction
scopolamine		True	8.58595	Not found	False	[]		gastric atony
scopolamine		True	2.342061	Not found	False	[]		gastrointestinal hypomotility
scopolamine		True	4.332744	Not found	False	[]		impaired gastric emptying
scopolamine		True	1.709715	Not found	False	[]		change of bowel habit
scopolamine		True	1.3679	Not found	False	[]		gastrointestinal motility disorder
scopolamine		True	2.17882	Not found	False	[]		oesophageal achalasia
scopolamine		True	8.58595	Not found	False	[]		gastrointestinal hypermotility
scopolamine		True	1.130723	Not found	False	[]		irritable bowel syndrome
scopolamine		True	3.073329	Not found	False	[]		oesophageal spasm
scopolamine		True	3.061357	Not found	False	[]		ileus paralytic
scopolamine		True	1.039717	Not found	False	[]		dyspepsia
scopolamine		True	1.705625	Not found	False	[]		eructation
scopolamine		True	3.394586	Not found	False	[]		faecaloma
scopolamine		True	2.17882	Not found	False	[]		faeces hard
scopolamine		True	1.199338	Not found	False	[]		abdominal distension
scopolamine		True	2.6670000000000003	Not found	False	[]		abdominal rigidity
scopolamine		True	2.17882	Not found	False	[]		abdominal symptom
scopolamine		True	7.728171	Not found	False	[]		acute abdomen
scopolamine		True	2.517109	Not found	False	[]		breath odour
scopolamine		True	1.667528	Not found	False	[]		bruxism
scopolamine		True	1.705625	Not found	False	[]		anal incontinence
scopolamine		True	2.17882	Not found	False	[]		hyperphagia
scopolamine		True	1.300669	Not found	False	[]		hypophagia
scopolamine		True	8.58595	Not found	False	[]		post cholecystectomy syndrome
scopolamine		True	8.58595	Not found	False	[]		dumping syndrome
scopolamine		True	2.346922	Not found	False	[]		retching
scopolamine		True	3.77544	Not found	False	[]		obstruction gastric
scopolamine		True	1.4407710000000002	Not found	False	[]		gastrointestinal obstruction
scopolamine		True	3.553415	Not found	False	[]		ileus
scopolamine		True	1.8108990000000005	Found	False	[]	bowel obstruction	intestinal obstruction
scopolamine		True	3.77544	Not found	False	[]		intestinal prolapse
scopolamine		True	3.77544	Not found	False	[]		volvulus
scopolamine		True	8.58595	Not found	False	[]		oesophageal obstruction
scopolamine		True	2.17882	Not found	False	[]		duodenal perforation
scopolamine		True	4.452688	Not found	False	[]		gastritis erosive
scopolamine		True	9.000225	Not found	False	[]		gastrointestinal ulcer haemorrhage
scopolamine		True	1.883788	Not found	False	[]		intestinal perforation
scopolamine		True	8.58595	Not found	False	[]		small intestine ulcer
scopolamine		True	1.709715	Not found	False	[]		erosive oesophagitis
scopolamine		True	1.001792	Not found	False	[]		intestinal ischaemia
scopolamine		True	3.77544	Not found	False	[]		abdominal neoplasm
scopolamine		True	1.38217	Not found	False	[]		colon cancer metastatic
scopolamine		True	8.58595	Not found	False	[]		colon cancer stage iv
scopolamine		True	3.77544	Not found	False	[]		colorectal cancer
scopolamine		True	28.84549	Not found	False	[]		colon cancer
scopolamine		True	8.58595	Not found	False	[]		small intestine carcinoma
scopolamine		True	2.517109	Not found	False	[]		gastrointestinal carcinoma
scopolamine		True	18.77544	Not found	False	[]		adenocarcinoma pancreas
scopolamine		True	1.38217	Not found	False	[]		chapped lips
scopolamine		True	8.58595	Not found	False	[]		lip blister
scopolamine		True	18.77544	Not found	False	[]		lip erosion
scopolamine		True	1.38217	Not found	False	[]		lip ulceration
scopolamine		True	8.58595	Not found	False	[]		hand-foot-and-mouth disease
scopolamine		True	2.076276	Not found	False	[]		oral herpes
scopolamine		True	8.58595	Not found	False	[]		buccal mucosal roughening
scopolamine		True	3.163608	Not found	False	[]		oral pruritus
scopolamine		True	1.38217	Not found	False	[]		oropharyngeal discomfort
scopolamine		True	1.031072	Not found	False	[]		oropharyngeal pain
scopolamine		True	3.77544	Not found	False	[]		gingival oedema
scopolamine		True	8.58595	Not found	False	[]		behcet's syndrome
scopolamine		True	1.912666	Not found	False	[]		stomatitis
scopolamine		True	8.58595	Not found	False	[]		pelvic fluid collection
scopolamine		True	1.38217	Not found	False	[]		pneumoperitoneum
scopolamine		True	8.58595	Not found	False	[]		retroperitoneal fibrosis
scopolamine		True	1.38217	Not found	False	[]		retroperitoneal haematoma
scopolamine		True	9.183779	Not found	False	[]		aptyalism
scopolamine		True	4.537575	Not found	False	[]		dry throat
scopolamine		True	8.58595	Not found	False	[]		saliva altered
scopolamine		True	8.58595	Not found	False	[]		salivary gland disorder
scopolamine		True	1.38217	Not found	False	[]		parotid gland enlargement
scopolamine		True	3.163608	Not found	False	[]		parotitis
scopolamine		True	4.998189	Not found	False	[]		tongue biting
scopolamine		True	8.58595	Not found	False	[]		tongue injury
scopolamine		True	1.131435	Not found	False	[]		glossodynia
scopolamine		True	8.58595	Not found	False	[]		protrusion tongue
scopolamine		True	1.049766	Not found	False	[]		tongue discolouration
scopolamine		True	5.754045	Not found	False	[]		tongue dry
scopolamine		True	2.748389	Not found	False	[]		abdominal discomfort
scopolamine		True	2.17882	Not found	False	[]		application site dermatitis
scopolamine		True	2.517109	Not found	False	[]		application site discolouration
scopolamine		True	4.134234	Not found	False	[]		application site dryness
scopolamine		True	9.000225	Not found	False	[]		application site erosion
scopolamine		True	5.8413260000000005	Not found	False	[]		application site erythema
scopolamine		True	2.517109	Not found	False	[]		application site exfoliation
scopolamine		True	5.754045	Not found	False	[]		application site hypersensitivity
scopolamine		True	7.422062	Not found	False	[]		application site irritation
scopolamine		True	8.58595	Not found	False	[]		application site paraesthesia
scopolamine		True	4.4287030000000005	Not found	False	[]		application site pruritus
scopolamine		True	5.847445	Not found	False	[]		application site rash
scopolamine		True	2.432875	Not found	False	[]		application site reaction
scopolamine		True	9.000225	Not found	False	[]		application site scab
scopolamine		True	9.000225	Not found	False	[]		application site scar
scopolamine		True	12.569831	Not found	False	[]		application site swelling
scopolamine		True	4.134234	Not found	False	[]		application site urticaria
scopolamine		True	5.484037	Not found	False	[]		application site vesicles
scopolamine		True	2.748389	Not found	False	[]		device related infection
scopolamine		True	8.58595	Not found	False	[]		infusion site irritation
scopolamine		True	8.58595	Not found	False	[]		infusion site mass
scopolamine		True	1.38217	Not found	False	[]		injection site discolouration
scopolamine		True	1.854851	Not found	False	[]		injection site nodule
scopolamine		True	1.1978080000000002	Not found	False	[]		injection site pruritus
scopolamine		True	2.17882	Not found	False	[]		injection site vesicles
scopolamine		True	2.517109	Not found	False	[]		injection site warmth
scopolamine		True	1.430627	Not found	False	[]		hyperthermia
scopolamine		True	1.430627	Not found	False	[]		hypothermia
scopolamine		True	1.3885900000000002	Not found	False	[]		neuroleptic malignant syndrome
scopolamine		True	1.018161	Not found	False	[]		pyrexia
scopolamine		True	2.6670000000000003	Not found	False	[]		autonomic nervous system imbalance
scopolamine		True	3.163608	Not found	False	[]		chronic fatigue syndrome
scopolamine		True	1.108551	Not found	False	[]		lethargy
scopolamine		True	1.6903402	Not found	False	[]		malaise
scopolamine		True	1.298911	Not found	False	[]		feeling cold
scopolamine		True	2.29059	Not found	False	[]		feeling drunk
scopolamine		True	2.342061	Not found	False	[]		feeling of body temperature change
scopolamine		True	4.452688	Not found	False	[]		hunger
scopolamine		True	2.535492	Not found	False	[]		gait inability
scopolamine		True	1.307036	Not found	False	[]		gait disturbance
scopolamine		True	9.000225	Not found	False	[]		loss of control of legs
scopolamine		True	1.709715	Not found	False	[]		adhesion
scopolamine		True	1.025065	Not found	False	[]		cold sweat
scopolamine		True	3.59597	Not found	False	[]		concomitant disease aggravated
scopolamine		True	5.680306	Not found	False	[]		concomitant disease progression
scopolamine		True	2.669948	Not found	False	[]		disease recurrence
scopolamine		True	3.77544	Not found	False	[]		effusion
scopolamine		True	1.350498	Not found	False	[]		influenza like illness
scopolamine		True	1.480527	Not found	False	[]		multiple organ dysfunction syndrome
scopolamine		True	2.17882	Not found	False	[]		nonspecific reaction
scopolamine		True	1.225693	Not found	False	[]		performance status decreased
scopolamine		True	6.736531	Not found	False	[]		secretion discharge
scopolamine		True	2.055636	Not found	False	[]		terminal state
scopolamine		True	1.650917	Not found	False	[]		unevaluable event
scopolamine		True	1.049766	Not found	False	[]		wound secretion
scopolamine		True	3.073329	Not found	False	[]		granuloma
scopolamine		True	1.667528	Not found	False	[]		systemic inflammatory response syndrome
scopolamine		True	3.59597	Not found	False	[]		mucosal dryness
scopolamine		True	1.143169	Not found	False	[]		discomfort
scopolamine		True	1.001792	Not found	False	[]		flank pain
scopolamine		True	3.77544	Not found	False	[]		cancer pain
scopolamine		True	1.667528	Not found	False	[]		non-cardiac chest pain
scopolamine		True	1.0619010000000002	Not found	False	[]		procedural pain
scopolamine		True	1.7777500000000002	Not found	False	[]		mass
scopolamine		True	3.77544	Not found	False	[]		hypertrophy
scopolamine		True	1.38217	Not found	False	[]		no adverse event
scopolamine		True	1.246204	Not found	False	[]		biliary colic
scopolamine		True	2.29059	Not found	False	[]		cholangitis
scopolamine		True	3.073329	Not found	False	[]		bile duct stone
scopolamine		True	1.953954	Not found	False	[]		cholecystitis
scopolamine		True	1.831927	Not found	False	[]		cholecystitis acute
scopolamine		True	1.501696	Not found	False	[]		cholecystitis chronic
scopolamine		True	2.17882	Not found	False	[]		cholecystitis infective
scopolamine		True	1.5859759999999998	Not found	False	[]		cholelithiasis
scopolamine		True	1.4121989999999998	Not found	False	[]		biliary dyskinesia
scopolamine		True	1.667528	Not found	False	[]		gallbladder cholesterolosis
scopolamine		True	1.360102	Not found	False	[]		gallbladder disorder
scopolamine		True	1.2262210000000002	Not found	False	[]		gallbladder injury
scopolamine		True	2.517109	Not found	False	[]		gallbladder hypofunction
scopolamine		True	3.59597	Not found	False	[]		gallbladder polyp
scopolamine		True	3.77544	Not found	False	[]		haemobilia
scopolamine		True	1.3679	Not found	False	[]		hepatic cyst
scopolamine		True	4.387994	Not found	False	[]		hepatic lesion
scopolamine		True	1.120692	Not found	False	[]		hepatic failure
scopolamine		True	2.17882	Not found	False	[]		liver abscess
scopolamine		True	2.17882	Not found	False	[]		hepatic ischaemia
scopolamine		True	1.049766	Not found	False	[]		portal vein thrombosis
scopolamine		True	2.862755	Not found	False	[]		hepatitis c
scopolamine		True	2.17882	Not found	False	[]		chronic hepatitis
scopolamine		True	1.132571	Not found	False	[]		hepatic steatosis
scopolamine		True	1.709715	Not found	False	[]		hepatitis fulminant
scopolamine		True	1.620974	Not found	False	[]		hepatocellular injury
scopolamine		True	1.434412	Not found	False	[]		metastases to liver
scopolamine		True	1.38217	Not found	False	[]		hypersensitivity pneumonitis
scopolamine		True	1.3679	Not found	False	[]		dermatitis allergic
scopolamine		True	2.517109	Not found	False	[]		erythema nodosum
scopolamine		True	4.998189	Not found	False	[]		skin reaction
scopolamine		True	1.26434	Not found	False	[]		drug hypersensitivity
scopolamine		True	8.58595	Not found	False	[]		rubber sensitivity
scopolamine		True	2.000449	Not found	False	[]		laryngeal oedema
scopolamine		True	2.17882	Not found	False	[]		dermatitis atopic
scopolamine		True	1.452688	Not found	False	[]		rhinitis allergic
scopolamine		True	3.271756	Not found	False	[]		seasonal allergy
scopolamine		True	8.58595	Not found	False	[]		acute disseminated encephalomyelitis
scopolamine		True	4.998189	Not found	False	[]		guillain-barre syndrome
scopolamine		True	3.77544	Not found	False	[]		mixed connective tissue disease
scopolamine		True	2.17882	Not found	False	[]		butterfly rash
scopolamine		True	1.43135	Not found	False	[]		systemic lupus erythematosus
scopolamine		True	4.134234	Not found	False	[]		scleroderma
scopolamine		True	5.754045	Not found	False	[]		pemphigoid
scopolamine		True	2.055636	Not found	False	[]		immune system disorder
scopolamine		True	4.293211	Not found	False	[]		acute graft versus host disease
scopolamine		True	1.225693	Not found	False	[]		graft versus host disease
scopolamine		True	4.134234	Not found	False	[]		immune reconstitution inflammatory syndrome
scopolamine		True	6.557703999999999	Not found	False	[]		immunodeficiency
scopolamine		True	3.073329	Not found	False	[]		immunosuppression
scopolamine		True	2.076276	Not found	False	[]		hypogammaglobulinaemia
scopolamine		True	1.38217	Found	False	[]	urticaria	urticaria
scopolamine		True	3.77544	Not found	False	[]		bacterial disease carrier
scopolamine		True	2.17882	Not found	False	[]		post herpetic neuralgia
scopolamine		True	1.225693	Not found	False	[]		actinomycosis
scopolamine		True	2.17882	Not found	False	[]		citrobacter infection
scopolamine		True	4.134234	Not found	False	[]		folliculitis
scopolamine		True	18.77544	Not found	False	[]		stenotrophomonas infection
scopolamine		True	9.000225	Not found	False	[]		bacterial vulvovaginitis
scopolamine		True	2.690077	Not found	False	[]		clostridial infection
scopolamine		True	8.58595	Not found	False	[]		corynebacterium infection
scopolamine		True	2.17882	Not found	False	[]		enterobacter infection
scopolamine		True	1.359627	Not found	False	[]		escherichia infection
scopolamine		True	1.049766	Not found	False	[]		pneumonia staphylococcal
scopolamine		True	4.134234	Not found	False	[]		wound infection staphylococcal
scopolamine		True	3.79822	Not found	False	[]		pharyngitis streptococcal
scopolamine		True	2.17882	Not found	False	[]		streptococcal bacteraemia
scopolamine		True	4.134234	Not found	False	[]		streptococcal sepsis
scopolamine		True	2.17882	Not found	False	[]		systemic mycosis
scopolamine		True	2.17882	Not found	False	[]		histoplasmosis
scopolamine		True	3.77544	Not found	False	[]		pneumocystis jirovecii infection
scopolamine		True	8.58595	Not found	False	[]		intervertebral discitis
scopolamine		True	1.188948	Not found	False	[]		osteomyelitis
scopolamine		True	8.58595	Not found	False	[]		brain abscess
scopolamine		True	3.77544	Not found	False	[]		pelvic inflammatory disease
scopolamine		True	5.270011	Not found	False	[]		empyema
scopolamine		True	1.4407710000000002	Not found	False	[]		postoperative wound infection
scopolamine		True	1.241325	Not found	False	[]		infection
scopolamine		True	2.346922	Not found	False	[]		respiratory tract infection
scopolamine		True	1.210883	Not found	False	[]		bronchitis
scopolamine		True	4.220339	Not found	False	[]		lower respiratory tract infection
scopolamine		True	9.293211	Not found	False	[]		lung abscess
scopolamine		True	8.58595	Not found	False	[]		lung infection
scopolamine		True	8.58595	Not found	False	[]		sputum purulent
scopolamine		True	1.894402	Not found	False	[]		bacteraemia
scopolamine		True	2.055636	Not found	False	[]		paronychia
scopolamine		True	1.3679	Not found	False	[]		chronic sinusitis
scopolamine		True	1.113276	Not found	False	[]		sinusitis
scopolamine		True	48.90476	Not found	False	[]		tracheobronchitis
scopolamine		True	3.77544	Not found	False	[]		pyelonephritis acute
scopolamine		True	8.58595	Not found	False	[]		urethritis
scopolamine		True	1.342628	Not found	False	[]		urinary tract infection
scopolamine		True	2.055636	Not found	False	[]		mycobacterium avium complex infection
scopolamine		True	2.129402	Not found	False	[]		tuberculosis
scopolamine		True	2.17882	Not found	False	[]		adenovirus infection
scopolamine		True	1.072099	Not found	False	[]		influenza
scopolamine		True	5.754045	Not found	False	[]		respiratory syncytial virus infection
scopolamine		True	6.736531	Not found	False	[]		bronchiolitis
scopolamine		True	3.589003	Not found	False	[]		viral infection
scopolamine		True	4.134234	Not found	False	[]		bone fragmentation
scopolamine		True	3.77544	Not found	False	[]		fracture delayed union
scopolamine		True	5.754045	Not found	False	[]		cartilage injury
scopolamine		True	8.58595	Not found	False	[]		joint hyperextension
scopolamine		True	1.993206	Not found	False	[]		limb injury
scopolamine		True	1.667528	Not found	False	[]		tibia fracture
scopolamine		True	3.163608	Not found	False	[]		thoracic vertebral fracture
scopolamine		True	1.095533	Not found	False	[]		rib fracture
scopolamine		True	2.342061	Not found	False	[]		clavicle fracture
scopolamine		True	3.77544	Not found	False	[]		chemical burn of skin
scopolamine		True	18.77544	Not found	False	[]		chemical burn
scopolamine		True	5.087865	Not found	False	[]		toxicity to various agents
scopolamine		True	1.38217	Not found	False	[]		skin toxicity
scopolamine		True	2.17882	Not found	False	[]		vascular injury
scopolamine		True	8.58595	Not found	False	[]		vascular rupture
scopolamine		True	1.225693	Not found	False	[]		concussion
scopolamine		True	2.17882	Not found	False	[]		craniocerebral injury
scopolamine		True	1.38217	Not found	False	[]		haemothorax
scopolamine		True	9.000225	Not found	False	[]		pneumoconiosis
scopolamine		True	8.58595	Not found	False	[]		tracheal injury
scopolamine		True	1.049766	Not found	False	[]		epicondylitis
scopolamine		True	1.246204	Not found	False	[]		ligament sprain
scopolamine		True	3.320342	Not found	False	[]		nerve injury
scopolamine		True	2.17882	Not found	False	[]		animal bite
scopolamine		True	1.0619010000000002	Not found	False	[]		skin abrasion
scopolamine		True	1.249201	Not found	False	[]		fall
scopolamine		True	2.17882	Not found	False	[]		foreign body
scopolamine		True	1.38217	Not found	False	[]		gun shot wound
scopolamine		True	1.508337	Not found	False	[]		injury
scopolamine		True	1.131435	Not found	False	[]		skin laceration
scopolamine		True	9.000225	Not found	False	[]		wound complication
scopolamine		True	1.969385	Not found	False	[]		renal injury
scopolamine		True	1.863911	Not found	False	[]		head injury
scopolamine		True	1.106194	Not found	False	[]		contusion
scopolamine		True	3.77544	Not found	False	[]		scratch
scopolamine		True	3.163608	Not found	False	[]		osteoradionecrosis
scopolamine		True	4.537575	Not found	False	[]		thermal burn
scopolamine		True	1.840129	Not found	False	[]		product administered at inappropriate site
scopolamine		True	1.4270770000000002	Not found	False	[]		product administration error
scopolamine		True	2.228821	Not found	False	[]		inappropriate schedule of product administration
scopolamine		True	1.34307	Not found	False	[]		incorrect dose administered
scopolamine		True	1.772096	Not found	False	[]		incorrect product administration duration
scopolamine		True	1.43135	Not found	False	[]		underdose
scopolamine		True	2.655759	Not found	False	[]		wrong technique in product usage process
scopolamine		True	1.033334	Not found	False	[]		accidental overdose
scopolamine		True	2.631512	Not found	False	[]		overdose
scopolamine		True	8.58595	Not found	False	[]		cerebral hypoperfusion
scopolamine		True	8.58595	Not found	False	[]		confusion postoperative
scopolamine		True	3.163608	Not found	False	[]		incision site haemorrhage
scopolamine		True	1.530061	Not found	False	[]		post procedural complication
scopolamine		True	2.17882	Not found	False	[]		post procedural swelling
scopolamine		True	1.435215	Not found	False	[]		procedural complication
scopolamine		True	1.38217	Not found	False	[]		procedural site reaction
scopolamine		True	5.754045	Not found	False	[]		seroma
scopolamine		True	3.77544	Not found	False	[]		transplant failure
scopolamine		True	2.17882	Not found	False	[]		subcutaneous emphysema
scopolamine		True	1.38217	Not found	False	[]		iron overload
scopolamine		True	1.413483	Not found	False	[]		decreased appetite
scopolamine		True	1.592191	Not found	False	[]		cachexia
scopolamine		True	2.076276	Not found	False	[]		feeding disorder
scopolamine		True	2.1087580000000004	Not found	False	[]		malnutrition
scopolamine		True	2.0372790000000003	Not found	False	[]		obesity
scopolamine		True	18.77544	Not found	False	[]		underweight
scopolamine		True	1.049766	Not found	False	[]		low turnover osteopathy
scopolamine		True	1.434412	Not found	False	[]		hypocalcaemia
scopolamine		True	3.77544	Not found	False	[]		hypermagnesaemia
scopolamine		True	1.867645	Not found	False	[]		hypomagnesaemia
scopolamine		True	5.270011	Not found	False	[]		hyperphosphataemia
scopolamine		True	1.443512	Not found	False	[]		hypokalaemia
scopolamine		True	1.3679	Not found	False	[]		hypernatraemia
scopolamine		True	1.731516	Not found	False	[]		dehydration
scopolamine		True	1.149814	Not found	False	[]		hypovolaemia
scopolamine		True	1.38217	Not found	False	[]		cholesterosis
scopolamine		True	1.0888870000000002	Not found	False	[]		hyperlipidaemia
scopolamine		True	8.58595	Not found	False	[]		facial wasting
scopolamine		True	2.044057	Not found	False	[]		metabolic disorder
scopolamine		True	1.452688	Not found	False	[]		gout
scopolamine		True	3.77544	Not found	False	[]		vitamin b complex deficiency
scopolamine		True	2.17882	Not found	False	[]		bone cyst
scopolamine		True	1.38217	Not found	False	[]		bone erosion
scopolamine		True	1.374874	Not found	False	[]		exostosis
scopolamine		True	1.043421	Not found	False	[]		jaw disorder
scopolamine		True	1.4407710000000002	Not found	False	[]		osteitis
scopolamine		True	18.77544	Not found	False	[]		osteitis deformans
scopolamine		True	1.159275	Not found	False	[]		osteonecrosis
scopolamine		True	1.883788	Not found	False	[]		osteosclerosis
scopolamine		True	8.58595	Not found	False	[]		vertebral wedging
scopolamine		True	5.754045	Not found	False	[]		bone swelling
scopolamine		True	1.620816	Not found	False	[]		pain in jaw
scopolamine		True	3.77544	Not found	False	[]		arthritis
scopolamine		True	9.183779	Not found	False	[]		sacroiliitis
scopolamine		True	1.510561	Not found	False	[]		muscle atrophy
scopolamine		True	3.59597	Not found	False	[]		muscle haemorrhage
scopolamine		True	1.025065	Not found	False	[]		restless legs syndrome
scopolamine		True	3.050873	Not found	False	[]		trismus
scopolamine		True	1.31114	Not found	False	[]		intervertebral disc protrusion
scopolamine		True	1.6698560000000002	Not found	False	[]		sciatica
scopolamine		True	1.1978080000000002	Not found	False	[]		spinal stenosis
scopolamine		True	1.0791080000000002	Not found	False	[]		neck pain
scopolamine		True	8.58595	Not found	False	[]		limb mass
scopolamine		True	2.17882	Not found	False	[]		muscle contracture
scopolamine		True	3.77544	Not found	False	[]		nodule
scopolamine		True	1.38217	Not found	False	[]		lipoma
scopolamine		True	1.586503	Not found	False	[]		metastases to bone
scopolamine		True	1.138844	Not found	False	[]		metastases to spine
scopolamine		True	8.58595	Not found	False	[]		foot deformity
scopolamine		True	4.134234	Not found	False	[]		chondropathy
scopolamine		True	8.58595	Not found	False	[]		tendinous contracture
scopolamine		True	5.754045	Not found	False	[]		trigger finger
scopolamine		True	8.58595	Not found	False	[]		vertebral osteophyte
scopolamine		True	1.225693	Not found	False	[]		musculoskeletal pain
scopolamine		True	2.17882	Not found	False	[]		benign breast neoplasm
scopolamine		True	2.17882	Not found	False	[]		fibrocystic breast disease
scopolamine		True	1.452688	Not found	False	[]		breast cancer metastatic
scopolamine		True	5.270011	Not found	False	[]		breast cancer recurrent
scopolamine		True	2.17882	Not found	False	[]		breast neoplasm
scopolamine		True	4.134234	Not found	False	[]		dermal cyst
scopolamine		True	1.4407710000000002	Not found	False	[]		melanocytic naevus
scopolamine		True	8.58595	Not found	False	[]		mesothelioma
scopolamine		True	1.716844	Not found	False	[]		metastases to central nervous system
scopolamine		True	2.435788	Not found	False	[]		metastases to lung
scopolamine		True	1.081373	Not found	False	[]		malignant neoplasm progression
scopolamine		True	1.138844	Not found	False	[]		metastatic neoplasm
scopolamine		True	1.180763	Not found	False	[]		neoplasm malignant
scopolamine		True	2.129402	Not found	False	[]		neoplasm
scopolamine		True	1.635467	Not found	False	[]		neoplasm progression
scopolamine		True	2.17882	Not found	False	[]		neoplasm recurrence
scopolamine		True	8.58595	Not found	False	[]		tumour pain
scopolamine		True	5.754045	Not found	False	[]		meningioma
scopolamine		True	3.77544	Not found	False	[]		bladder neoplasm
scopolamine		True	8.58595	Not found	False	[]		renal neoplasm
scopolamine		True	18.77544	Not found	False	[]		ovarian cancer recurrent
scopolamine		True	3.77544	Not found	False	[]		uterine cancer
scopolamine		True	1.258972	Not found	False	[]		prostate cancer
scopolamine		True	1.854851	Not found	False	[]		prostate cancer metastatic
scopolamine		True	3.77544	Not found	False	[]		squamous cell carcinoma of lung
scopolamine		True	1.592191	Not found	False	[]		lung neoplasm
scopolamine		True	1.38217	Not found	False	[]		bronchial carcinoma
scopolamine		True	8.58595	Not found	False	[]		small cell lung cancer metastatic
scopolamine		True	18.77544	Not found	False	[]		small cell lung cancer
scopolamine		True	1.941385	Not found	False	[]		malignant melanoma
scopolamine		True	9.000225	Not found	False	[]		bowen's disease
scopolamine		True	2.076276	Not found	False	[]		skin cancer
scopolamine		True	3.073329	Not found	False	[]		intracranial aneurysm
scopolamine		True	8.58595	Not found	False	[]		cerebellar haemorrhage
scopolamine		True	1.359627	Not found	False	[]		cerebral ischaemia
scopolamine		True	2.17882	Not found	False	[]		embolic stroke
scopolamine		True	6.736531	Not found	False	[]		haemorrhagic cerebral infarction
scopolamine		True	2.517109	Not found	False	[]		haemorrhagic stroke
scopolamine		True	1.001792	Not found	False	[]		ischaemic stroke
scopolamine		True	8.58595	Not found	False	[]		meningorrhagia
scopolamine		True	3.77544	Not found	False	[]		cerebral arteriosclerosis
scopolamine		True	3.163608	Not found	False	[]		intracranial venous sinus thrombosis
scopolamine		True	1.0619010000000002	Not found	False	[]		facial paralysis
scopolamine		True	2.517109	Not found	False	[]		vocal cord paralysis
scopolamine		True	8.58595	Not found	False	[]		progressive multiple sclerosis
scopolamine		True	1.164041	Not found	False	[]		encephalopathy
scopolamine		True	3.77544	Not found	False	[]		hypoxic-ischaemic encephalopathy
scopolamine		True	8.58595	Not found	False	[]		cluster headache
scopolamine		True	1.0268240000000002	Not found	False	[]		brain oedema
scopolamine		True	3.052871	Not found	False	[]		dementia alzheimer's type
scopolamine		True	1.531904	Not found	False	[]		dementia
scopolamine		True	2.17882	Not found	False	[]		amnestic disorder
scopolamine		True	2.150483	Not found	False	[]		memory impairment
scopolamine		True	18.77544	Not found	False	[]		retrograde amnesia
scopolamine		True	2.042175	Not found	False	[]		cognitive disorder
scopolamine		True	3.77544	Not found	False	[]		judgement impaired
scopolamine		True	2.080138	Not found	False	[]		mental impairment
scopolamine		True	1.565291	Not found	False	[]		akathisia
scopolamine		True	2.517109	Not found	False	[]		clumsiness
scopolamine		True	1.1962499999999998	Not found	False	[]		dyskinesia
scopolamine		True	1.771382	Not found	False	[]		psychomotor hyperactivity
scopolamine		True	9.000225	Not found	False	[]		diplegia
scopolamine		True	1.519584	Not found	False	[]		hemiparesis
scopolamine		True	9.000225	Not found	False	[]		locked-in syndrome
scopolamine		True	1.24037	Not found	False	[]		paralysis
scopolamine		True	3.073329	Not found	False	[]		paraparesis
scopolamine		True	3.163608	Not found	False	[]		paresis
scopolamine		True	12.569831	Not found	False	[]		quadriparesis
scopolamine		True	1.38217	Not found	False	[]		quadriplegia
scopolamine		True	3.77544	Not found	False	[]		reduced facial expression
scopolamine		True	1.1840890000000002	Not found	False	[]		parkinson's disease
scopolamine		True	3.77544	Not found	False	[]		head titubation
scopolamine		True	1.38217	Not found	False	[]		reflexes abnormal
scopolamine		True	3.830808	Not found	False	[]		balance disorder
scopolamine		True	3.77544	Not found	False	[]		cerebellar syndrome
scopolamine		True	1.277412	Not found	False	[]		coordination abnormal
scopolamine		True	2.574731	Not found	False	[]		dysstasia
scopolamine		True	2.174901	Not found	False	[]		coma
scopolamine		True	2.869704	Not found	False	[]		aphasia
scopolamine		True	1.709715	Not found	False	[]		dysgraphia
scopolamine		True	8.58595	Not found	False	[]		neurologic neglect syndrome
scopolamine		True	1.601181	Not found	False	[]		altered state of consciousness
scopolamine		True	1.181385	Not found	False	[]		loss of consciousness
scopolamine		True	3.77544	Not found	False	[]		postictal state
scopolamine		True	1.708777	Not found	False	[]		sedation
scopolamine		True	3.77544	Not found	False	[]		brain stem syndrome
scopolamine		True	3.061357	Not found	False	[]		motor dysfunction
scopolamine		True	3.77544	Not found	False	[]		psychomotor skills impaired
scopolamine		True	6.736531	Not found	False	[]		apnoeic attack
scopolamine		True	1.478295	Not found	False	[]		crying
scopolamine		True	2.7563690000000003	Not found	False	[]		head discomfort
scopolamine		True	2.17882	Not found	False	[]		neurological decompensation
scopolamine		True	1.900133	Found	False	[]	restlessness	restlessness
scopolamine		True	8.58595	Not found	False	[]		unresponsive to stimuli
scopolamine		True	1.941385	Not found	False	[]		formication
scopolamine		True	1.24037	Not found	False	[]		skin burning sensation
scopolamine		True	5.754045	Not found	False	[]		hypoaesthesia
scopolamine		True	1.770777	Not found	False	[]		neuralgia
scopolamine		True	8.58595	Not found	False	[]		occipital neuralgia
scopolamine		True	1.770777	Not found	False	[]		sensory disturbance
scopolamine		True	2.076276	Not found	False	[]		sensory loss
scopolamine		True	1.070364	Not found	False	[]		dysarthria
scopolamine		True	4.006507	Not found	False	[]		dysphemia
scopolamine		True	1.0888870000000002	Not found	False	[]		dysphonia
scopolamine		True	3.77544	Not found	False	[]		echolalia
scopolamine		True	3.203646	Not found	False	[]		incoherent
scopolamine		True	1.5070040000000002	Not found	False	[]		logorrhoea
scopolamine		True	158.96944	Not found	False	[]		anticholinergic syndrome
scopolamine		True	1.38217	Not found	False	[]		autonomic neuropathy
scopolamine		True	3.77544	Not found	False	[]		amyotrophic lateral sclerosis
scopolamine		True	3.163608	Not found	False	[]		motor neurone disease
scopolamine		True	1.4802650000000002	Not found	False	[]		carpal tunnel syndrome
scopolamine		True	3.163608	Not found	False	[]		peripheral motor neuropathy
scopolamine		True	1.4407710000000002	Not found	False	[]		petit mal epilepsy
scopolamine		True	1.709715	Not found	False	[]		generalised tonic-clonic seizure
scopolamine		True	1.2879550000000002	Found	False	[]	seizures	seizure
scopolamine		True	2.17882	Not found	False	[]		myoclonic epilepsy
scopolamine		True	9.000225	Not found	False	[]		tonic convulsion
scopolamine		True	1.667528	Not found	False	[]		initial insomnia
scopolamine		True	1.1245379999999998	Not found	False	[]		insomnia
scopolamine		True	8.58595	Not found	False	[]		central-alveolar hypoventilation
scopolamine		True	8.58595	Not found	False	[]		breathing-related sleep disorder
scopolamine		True	2.17882	Not found	False	[]		sudden onset of sleep
scopolamine		True	3.073329	Not found	False	[]		hypertonic bladder
scopolamine		True	2.000449	Not found	False	[]		cerebral atrophy
scopolamine		True	6.736531	Not found	False	[]		brain injury
scopolamine		True	8.58595	Not found	False	[]		obstructed labour
scopolamine		True	2.055636	Not found	False	[]		oligohydramnios
scopolamine		True	1.38217	Not found	False	[]		pregnancy with contraceptive device
scopolamine		True	1.3842758	Not found	False	[]		anxiety
scopolamine		True	1.571399	Found	False	[]	nervous	nervousness
scopolamine		True	2.0214920000000003	Not found	False	[]		stress
scopolamine		True	2.17882	Not found	False	[]		claustrophobia
scopolamine		True	2.194068	Not found	False	[]		fear
scopolamine		True	2.29059	Not found	False	[]		fear of death
scopolamine		True	1.854851	Not found	False	[]		fear of disease
scopolamine		True	1.131435	Not found	False	[]		obsessive-compulsive disorder
scopolamine		True	1.667528	Not found	False	[]		panic disorder
scopolamine		True	1.4407710000000002	Not found	False	[]		panic reaction
scopolamine		True	2.000449	Not found	False	[]		post-traumatic stress disorder
scopolamine		True	2.17882	Not found	False	[]		learning disorder
scopolamine		True	5.484037	Not found	False	[]		communication disorder
scopolamine		True	3.77544	Not found	False	[]		lack of spontaneous speech
scopolamine		True	1.34307	Not found	False	[]		delirium
scopolamine		True	1.671319	Not found	False	[]		anhedonia
scopolamine		True	9.000225	Not found	False	[]		feeling guilty
scopolamine		True	1.709715	Not found	False	[]		feeling of despair
scopolamine		True	2.17882	Not found	False	[]		negative thoughts
scopolamine		True	1.248644	Not found	False	[]		delusion
scopolamine		True	8.232885	Not found	False	[]		persecutory delusion
scopolamine		True	8.58595	Not found	False	[]		somatic delusion
scopolamine		True	3.77544	Not found	False	[]		delusional perception
scopolamine		True	3.77544	Not found	False	[]		derealisation
scopolamine		True	2.014296	Not found	False	[]		hallucination, auditory
scopolamine		True	8.58595	Not found	False	[]		hallucination, olfactory
scopolamine		True	2.613091	Not found	False	[]		hallucinations, mixed
scopolamine		True	1.38217	Not found	False	[]		illusion
scopolamine		True	18.77544	Not found	False	[]		food aversion
scopolamine		True	1.709715	Not found	False	[]		impulsive behaviour
scopolamine		True	4.134234	Not found	False	[]		bipolar i disorder
scopolamine		True	1.3679	Not found	False	[]		affect lability
scopolamine		True	1.504345	Not found	False	[]		emotional distress
scopolamine		True	1.6809299999999998	Not found	False	[]		euphoric mood
scopolamine		True	2.127925	Not found	False	[]		mood altered
scopolamine		True	1.38217	Not found	False	[]		disinhibition
scopolamine		True	4.134234	Not found	False	[]		disturbance in social behaviour
scopolamine		True	1.225693	Not found	False	[]		homicidal ideation
scopolamine		True	3.77544	Not found	False	[]		soliloquy
scopolamine		True	2.648681	Not found	False	[]		abnormal behaviour
scopolamine		True	8.58595	Not found	False	[]		neglect of personal appearance
scopolamine		True	1.210883	Not found	False	[]		mental status changes
scopolamine		True	2.055636	Not found	False	[]		alcohol abuse
scopolamine		True	3.760291	Not found	False	[]		drug dependence
scopolamine		True	3.77544	Not found	False	[]		tobacco abuse
scopolamine		True	3.163608	Not found	False	[]		psychotic behaviour
scopolamine		True	1.4407710000000002	Not found	False	[]		schizoaffective disorder
scopolamine		True	1.38217	Not found	False	[]		schizophrenia
scopolamine		True	8.58595	Not found	False	[]		disturbance in sexual arousal
scopolamine		True	3.073329	Not found	False	[]		conversion disorder
scopolamine		True	1.38217	Not found	False	[]		somatic symptom disorder
scopolamine		True	1.1004429999999998	Not found	False	[]		intentional self-injury
scopolamine		True	3.050873	Not found	False	[]		self-injurious ideation
scopolamine		True	1.709715	Not found	False	[]		suicidal behaviour
scopolamine		True	8.58595	Not found	False	[]		bladder mass
scopolamine		True	3.77544	Not found	False	[]		bladder obstruction
scopolamine		True	8.58595	Not found	False	[]		vesical fistula
scopolamine		True	1.38217	Not found	False	[]		cystitis noninfective
scopolamine		True	2.17882	Not found	False	[]		nephritis
scopolamine		True	9.000225	Not found	False	[]		glomerulosclerosis
scopolamine		True	1.225693	Not found	False	[]		nephropathy
scopolamine		True	1.1832669999999998	Not found	False	[]		acute kidney injury
scopolamine		True	1.941385	Not found	False	[]		oliguria
scopolamine		True	1.2430819999999998	Not found	False	[]		renal failure
scopolamine		True	1.287597	Not found	False	[]		chronic kidney disease
scopolamine		True	1.199826	Not found	False	[]		renal impairment
scopolamine		True	2.432875	Not found	False	[]		hydronephrosis
scopolamine		True	2.17882	Not found	False	[]		kidney enlargement
scopolamine		True	8.58595	Not found	False	[]		kidney small
scopolamine		True	2.17882	Not found	False	[]		pyelocaliectasis
scopolamine		True	8.58595	Not found	False	[]		ureteric stenosis
scopolamine		True	3.163608	Not found	False	[]		micturition disorder
scopolamine		True	1.7976249999999998	Not found	False	[]		micturition urgency
scopolamine		True	3.843889	Not found	False	[]		urine odour abnormal
scopolamine		True	3.77544	Not found	False	[]		haemorrhage urinary tract
scopolamine		True	2.517109	Not found	False	[]		renal colic
scopolamine		True	1.34702	Not found	False	[]		nephrolithiasis
scopolamine		True	3.77544	Not found	False	[]		breast calcifications
scopolamine		True	1.225693	Not found	False	[]		breast pain
scopolamine		True	2.17882	Not found	False	[]		breast swelling
scopolamine		True	3.77544	Not found	False	[]		prostatitis
scopolamine		True	3.77544	Not found	False	[]		scrotal disorder
scopolamine		True	1.38217	Not found	False	[]		genital haemorrhage
scopolamine		True	3.77544	Not found	False	[]		genital rash
scopolamine		True	2.055636	Not found	False	[]		priapism
scopolamine		True	2.17882	Not found	False	[]		testicular pain
scopolamine		True	7.329515	Not found	False	[]		endometriosis
scopolamine		True	3.163608	Not found	False	[]		uterine haemorrhage
scopolamine		True	18.77544	Not found	False	[]		vulval disorder
scopolamine		True	8.58595	Not found	False	[]		vulval ulceration
scopolamine		True	1.38217	Not found	False	[]		vulvovaginal burning sensation
scopolamine		True	5.270011	Not found	False	[]		vulvovaginal dryness
scopolamine		True	2.17882	Not found	False	[]		vulvovaginal pain
scopolamine		True	7.329515	Not found	False	[]		bronchial obstruction
scopolamine		True	1.272364	Not found	False	[]		chronic obstructive pulmonary disease
scopolamine		True	2.272699	Not found	False	[]		obstructive airways disorder
scopolamine		True	8.58595	Not found	False	[]		status asthmaticus
scopolamine		True	1.8040920000000005	Not found	False	[]		pneumonia aspiration
scopolamine		True	1.854851	Not found	False	[]		lung consolidation
scopolamine		True	1.07675	Not found	False	[]		lung infiltration
scopolamine		True	3.77544	Not found	False	[]		pulmonary cavitation
scopolamine		True	4.293211	Not found	False	[]		pleural fibrosis
scopolamine		True	1.238196	Not found	False	[]		pleural effusion
scopolamine		True	2.267192	Not found	False	[]		apnoea
scopolamine		True	3.073329	Not found	False	[]		hypopnoea
scopolamine		True	1.1978080000000002	Not found	False	[]		hypoventilation
scopolamine		True	1.219492	Not found	False	[]		respiratory distress
scopolamine		True	8.58595	Not found	False	[]		brain hypoxia
scopolamine		True	2.133532	Not found	False	[]		hypoxia
scopolamine		True	1.091691	Not found	False	[]		cough
scopolamine		True	1.452316	Not found	False	[]		productive cough
scopolamine		True	1.4407710000000002	Not found	False	[]		pleuritic pain
scopolamine		True	8.58595	Not found	False	[]		rales
scopolamine		True	1.38217	Not found	False	[]		rhonchi
scopolamine		True	1.062716	Not found	False	[]		acute respiratory failure
scopolamine		True	3.163608	Not found	False	[]		respiration abnormal
scopolamine		True	1.38217	Not found	False	[]		suffocation feeling
scopolamine		True	1.512377	Not found	False	[]		aspiration
scopolamine		True	8.58595	Not found	False	[]		bronchopneumopathy
scopolamine		True	1.796372	Not found	False	[]		lung disorder
scopolamine		True	1.272783	Not found	False	[]		respiratory disorder
scopolamine		True	1.435215	Not found	False	[]		respiratory tract congestion
scopolamine		True	3.061357	Not found	False	[]		increased upper airway secretion
scopolamine		True	1.38217	Not found	False	[]		upper respiratory tract congestion
scopolamine		True	1.38217	Not found	False	[]		upper respiratory tract inflammation
scopolamine		True	9.000225	Not found	False	[]		laryngeal disorder
scopolamine		True	6.736531	Not found	False	[]		nasal dryness
scopolamine		True	1.1978080000000002	Not found	False	[]		sinus congestion
scopolamine		True	8.58595	Not found	False	[]		tonsillar hypertrophy
scopolamine		True	9.183779	Not found	False	[]		skin hypertrophy
scopolamine		True	1.5070040000000002	Not found	False	[]		pain of skin
scopolamine		True	2.055636	Not found	False	[]		skin fissures
scopolamine		True	3.59597	Not found	False	[]		skin induration
scopolamine		True	1.38217	Not found	False	[]		skin odour abnormal
scopolamine		True	2.17882	Not found	False	[]		skin swelling
scopolamine		True	2.055636	Not found	False	[]		skin tightness
scopolamine		True	4.134234	Not found	False	[]		neurodermatitis
scopolamine		True	2.150775	Not found	False	[]		photosensitivity reaction
scopolamine		True	4.293211	Not found	False	[]		pigmentation disorder
scopolamine		True	3.77544	Not found	False	[]		skin mass
scopolamine		True	3.77544	Not found	False	[]		hidradenitis
scopolamine		True	3.073329	Not found	False	[]		ingrowing nail
scopolamine		True	1.38217	Not found	False	[]		onychoclasis
scopolamine		True	8.58595	Not found	False	[]		onychomadesis
scopolamine		True	3.163608	Not found	False	[]		hair colour changes
scopolamine		True	1.38217	Not found	False	[]		telangiectasia
scopolamine		True	3.612295	Not found	False	[]		off label use
scopolamine		True	3.320342	Not found	False	[]		arterial occlusive disease
scopolamine		True	1.084781	Not found	False	[]		arteriosclerosis
scopolamine		True	1.246204	Not found	False	[]		ischaemia
scopolamine		True	4.134234	Not found	False	[]		vascular occlusion
scopolamine		True	3.77544	Not found	False	[]		vasospasm
scopolamine		True	1.709715	Not found	False	[]		peripheral venous disease
scopolamine		True	2.17882	Not found	False	[]		venous occlusion
scopolamine		True	1.840129	Not found	False	[]		blood pressure fluctuation
scopolamine		True	1.38217	Not found	False	[]		hypoperfusion
scopolamine		True	1.38217	Not found	False	[]		cardiovascular insufficiency
scopolamine		True	1.667528	Not found	False	[]		embolism
scopolamine		True	3.77544	Not found	False	[]		post thrombotic syndrome
scopolamine		True	1.1978080000000002	Not found	False	[]		haemodynamic instability
scopolamine		True	4.134234	Not found	False	[]		phlebolith
scopolamine		True	1.4407710000000002	Not found	False	[]		poor venous access
scopolamine		True	3.59597	Not found	False	[]		vein disorder
scopolamine		True	8.58595	Not found	False	[]		angiodysplasia
scopolamine		True	3.77544	Not found	False	[]		accelerated hypertension
scopolamine		True	1.018712	Not found	False	[]		hypertension
scopolamine		True	8.58595	Not found	False	[]		arteritis
scopolamine		True	2.17882	Not found	False	[]		post transplant lymphoproliferative disorder
scopolamine		True	1.4407710000000002	Not found	False	[]		vitreous floaters
scopolamine		True	3.77544	Not found	False	[]		graft versus host disease in gastrointestinal tract
scopolamine		True	4.134234	Not found	False	[]		peritonitis
scopolamine		True	2.517109	Not found	False	[]		oral mucosal blistering
scopolamine		True	8.58595	Not found	False	[]		application site haemorrhage
scopolamine		True	8.58595	Not found	False	[]		injection site granuloma
scopolamine		True	1.4407710000000002	Not found	False	[]		spinal pain
scopolamine		True	24.163608	Not found	False	[]		suspected transmission of an infectious agent via product
scopolamine		True	3.77544	Not found	False	[]		graft versus host disease in skin
scopolamine		True	18.77544	Not found	False	[]		skin sensitisation
scopolamine		True	2.055636	Not found	False	[]		product administered to patient of inappropriate age
scopolamine		True	3.77544	Not found	False	[]		traumatic lung injury
scopolamine		True	2.17882	Not found	False	[]		post-traumatic neck syndrome
scopolamine		True	3.77544	Not found	False	[]		uterine perforation
scopolamine		True	1.4407710000000002	Not found	False	[]		second primary malignancy
scopolamine		True	8.58595	Not found	False	[]		use of accessory respiratory muscles
scopolamine		True	3.77544	Not found	False	[]		nasal discharge discolouration
scopolamine		True	8.58595	Not found	False	[]		nasal obstruction
scopolamine		True	1.225693	Not found	False	[]		upper-airway cough syndrome
scopolamine		True	2.505541	Not found	False	[]		posterior reversible encephalopathy syndrome
scopolamine		True	3.77544	Not found	False	[]		papule
scopolamine		True	2.517109	Not found	False	[]		slow response to stimuli
scopolamine		True	1.049766	Not found	False	[]		exposed bone in jaw
scopolamine		True	3.77544	Not found	False	[]		impaired reasoning
scopolamine		True	1.4407710000000002	Not found	False	[]		large intestine polyp
scopolamine		True	8.58595	Not found	False	[]		alveolar lung disease
scopolamine		True	8.58595	Not found	False	[]		spinal epidural haematoma
scopolamine		True	2.17882	Not found	False	[]		large intestinal stenosis
lente insulin, beef		True	8.642479999999999					hyperglycaemia
lente insulin, beef		True	3.263212					hypoglycaemia
lente insulin, beef		True	6.847167					headache
lente insulin, beef		True	28.91548					amnesia
lente insulin, beef		True	1.4546					loss of consciousness
lente insulin, beef		True	28.91548					agitation
lente insulin, beef		True	3.84118					cough
lente insulin, beef		True	3.84118					rash
digitoxin		True	12.570002					nephrogenic anaemia
digitoxin		True	28.84561					bicytopenia
digitoxin		True	1.5072090000000002					haemorrhagic diathesis
digitoxin		True	1.24064					petechiae
digitoxin		True	2.17894					spontaneous haematoma
digitoxin		True	3.77555					pseudolymphoma
digitoxin		True	3.073521					hyperbilirubinaemia
digitoxin		True	1.275276					myelodysplastic syndrome
digitoxin		True	1.0499359999999998					lymphoma
digitoxin		True	8.58604					gammopathy
digitoxin		True	8.58604					platelet disorder
digitoxin		True	2.17894					immune thrombocytopenic purpura
digitoxin		True	1.38228					polycythaemia
digitoxin		True	8.58604					erythropenia
digitoxin		True	3.77555					lymphocele
digitoxin		True	1.670147					leukopenia
digitoxin		True	1.225862					neutropenic sepsis
digitoxin		True	3.163764					bone marrow failure
digitoxin		True	8.58604					hypersensitivity vasculitis
digitoxin		True	1.7978599999999998					atrioventricular block second degree
digitoxin		True	1.70988					bundle branch block
digitoxin		True	2.22131					bundle branch block left
digitoxin		True	1.100741					bundle branch block right
digitoxin		True	5.27019					long qt syndrome
digitoxin		True	5.088074					sinoatrial block
digitoxin		True	1.720076					arrhythmia
digitoxin		True	29.703051					bradyarrhythmia
digitoxin		True	3.46345					bradycardia
digitoxin		True	1.359866					extrasystoles
digitoxin		True	10.172286					tachyarrhythmia
digitoxin		True	1.0499359999999998					arrhythmia supraventricular
digitoxin		True	1.761621					atrial fibrillation
digitoxin		True	1.139053					sinus node dysfunction
digitoxin		True	1.506427					sinus bradycardia
digitoxin		True	1.435482					supraventricular extrasystoles
digitoxin		True	6.736702					cardiac death
digitoxin		True	4.293396					cardiac fibrillation
digitoxin		True	3.272029					sudden cardiac death
digitoxin		True	2.109147					sudden death
digitoxin		True	2.930095					torsade de pointes
digitoxin		True	1.194449					ventricular fibrillation
digitoxin		True	1.226517					cardiovascular disorder
digitoxin		True	1.191309					syncope
digitoxin		True	3.844106					dyspnoea at rest
digitoxin		True	4.122552					aortic valve stenosis
digitoxin		True	3.77555					heart valve incompetence
digitoxin		True	1.0756230000000002					mitral valve incompetence
digitoxin		True	1.103652					coronary artery disease
digitoxin		True	3.77555					coronary artery insufficiency
digitoxin		True	1.027123					coronary artery stenosis
digitoxin		True	3.163764					arteriospasm coronary
digitoxin		True	8.58604					post procedural myocardial infarction
digitoxin		True	2.517268					stress cardiomyopathy
digitoxin		True	3.922621					endocarditis
digitoxin		True	2.504221					ascites
digitoxin		True	8.58604					cardiac asthma
digitoxin		True	2.342332					cardiac failure
digitoxin		True	2.673495					cardiac failure acute
digitoxin		True	2.17894					low cardiac output syndrome
digitoxin		True	8.58604					ventricular failure
digitoxin		True	2.373213					left ventricular failure
digitoxin		True	1.3950109999999998					pulmonary congestion
digitoxin		True	2.986196					right ventricular failure
digitoxin		True	1.252258					cardiomyopathy
digitoxin		True	8.58604					cardiomyopathy alcoholic
digitoxin		True	1.7171809999999998					congestive cardiomyopathy
digitoxin		True	1.062143					dilatation ventricular
digitoxin		True	2.756595					left atrial dilatation
digitoxin		True	2.373213					ventricular hypertrophy
digitoxin		True	3.053094					pericardial haemorrhage
digitoxin		True	3.163764					gastrointestinal angiodysplasia
digitoxin		True	5.754188					gastrointestinal vascular malformation haemorrhagic
digitoxin		True	1.38228					colour blindness
digitoxin		True	1.70988					hypoacusis
digitoxin		True	3.77555					sudden hearing loss
digitoxin		True	8.58604					diabetic gangrene
digitoxin		True	8.58604					androgen deficiency
digitoxin		True	1.0325099999999998					hypoglycaemia
digitoxin		True	36.015906					shock hypoglycaemic
digitoxin		True	3.77555					hyperparathyroidism secondary
digitoxin		True	3.596159					goitre
digitoxin		True	2.342259					thyroid disorder
digitoxin		True	8.58604					eyelids pruritus
digitoxin		True	8.58604					ocular discomfort
digitoxin		True	8.58604					hyphaema
digitoxin		True	3.272029					conjunctivitis
digitoxin		True	5.754188					ulcerative keratitis
digitoxin		True	2.17894					blepharitis
digitoxin		True	2.17894					erythema of eyelid
digitoxin		True	8.58604					endophthalmitis
digitoxin		True	1.510827					ocular hyperaemia
digitoxin		True	9.183938					gaze palsy
digitoxin		True	8.58604					ophthalmoplegia
digitoxin		True	8.58604					pupil fixed
digitoxin		True	3.163764					pupils unequal
digitoxin		True	1.38228					maculopathy
digitoxin		True	1.38228					retinal detachment
digitoxin		True	2.613346					retinal haemorrhage
digitoxin		True	8.58604					retinal vascular disorder
digitoxin		True	3.272029					visual impairment
digitoxin		True	3.073521					abdominal hernia
digitoxin		True	3.053094					abdominal wall haematoma
digitoxin		True	1.440938					inguinal hernia
digitoxin		True	2.667196					large intestine polyp
digitoxin		True	2.17894					gastric polyps
digitoxin		True	18.77555					periodontitis
digitoxin		True	2.17894					gingival disorder
digitoxin		True	1.04363					diverticulum intestinal
digitoxin		True	2.17894					diverticulum intestinal haemorrhagic
digitoxin		True	8.58604					diverticulitis intestinal haemorrhagic
digitoxin		True	1.054622					gastrointestinal disorder
digitoxin		True	8.58604					protein-losing gastroenteropathy
digitoxin		True	1.667732					barrett's oesophagus
digitoxin		True	3.77555					systemic scleroderma
digitoxin		True	2.076476					intestinal haemorrhage
digitoxin		True	1.225862					large intestinal haemorrhage
digitoxin		True	1.338882					gastrointestinal haemorrhage
digitoxin		True	2.055799					intra-abdominal haemorrhage
digitoxin		True	1.5322209999999998					lower gastrointestinal haemorrhage
digitoxin		True	1.277776					upper gastrointestinal haemorrhage
digitoxin		True	2.67031					gastroenteritis
digitoxin		True	4.134385					gastroenteritis norovirus
digitoxin		True	2.055799					gastroenteritis viral
digitoxin		True	6.021723					helicobacter gastritis
digitoxin		True	1.70988					clostridium colitis
digitoxin		True	9.734071					clostridium difficile colitis
digitoxin		True	9.000355					enterocolitis infectious
digitoxin		True	6.557926999999999					pseudomembranous colitis
digitoxin		True	1.855053					oesophageal candidiasis
digitoxin		True	3.77555					fungal peritonitis
digitoxin		True	8.58604					pyoderma gangrenosum
digitoxin		True	3.77555					gastritis
digitoxin		True	1.5072090000000002					duodenitis
digitoxin		True	9.000355					duodenitis haemorrhagic
digitoxin		True	1.225862					enteritis
digitoxin		True	7.728387					gastrointestinal inflammation
digitoxin		True	2.169289					oesophagitis
digitoxin		True	5.27019					gastrooesophageal reflux disease
digitoxin		True	1.667732					diarrhoea haemorrhagic
digitoxin		True	8.58604					gastrointestinal hypermotility
digitoxin		True	2.505769					ileus paralytic
digitoxin		True	4.947731					faecaloma
digitoxin		True	3.77555					faeces hard
digitoxin		True	8.58604					abdominal rigidity
digitoxin		True	4.293396					acute abdomen
digitoxin		True	1.855053					subileus
digitoxin		True	8.58604					anal erosion
digitoxin		True	3.77555					anal ulcer
digitoxin		True	1.430921					duodenal ulcer
digitoxin		True	2.055799					erosive duodenitis
digitoxin		True	28.84561					gastric ulcer helicobacter
digitoxin		True	2.352165					gastritis erosive
digitoxin		True	14.087518					gastrointestinal ulcer
digitoxin		True	1.38228					gastrointestinal ulcer haemorrhage
digitoxin		True	3.77555					appendicitis perforated
digitoxin		True	1.5072090000000002					large intestine perforation
digitoxin		True	2.394998					intestinal ischaemia
digitoxin		True	3.408993					haemorrhoidal haemorrhage
digitoxin		True	2.17894					gastrointestinal carcinoma
digitoxin		True	3.77555					metastases to peritoneum
digitoxin		True	16.873784					lip erosion
digitoxin		True	2.055799					oral discomfort
digitoxin		True	28.84561					palatal oedema
digitoxin		True	6.736702					oral mucosa erosion
digitoxin		True	1.693782					peritonitis
digitoxin		True	4.998424					retroperitoneal haematoma
digitoxin		True	3.77555					lip dry
digitoxin		True	18.77555					parotitis
digitoxin		True	2.67031					swollen tongue
digitoxin		True	14.087518					tongue dry
digitoxin		True	48.90488					chronic gastritis
digitoxin		True	11.829709					hypophagia
digitoxin		True	1.855053					laryngeal pain
digitoxin		True	3.77555					application site irritation
digitoxin		True	1.38228					application site pruritus
digitoxin		True	2.076476					device related infection
digitoxin		True	2.17894					injection site nodule
digitoxin		True	3.163764					febrile infection
digitoxin		True	1.403149					death
digitoxin		True	1.225862					decreased activity
digitoxin		True	3.163764					listless
digitoxin		True	1.0499359999999998					crepitations
digitoxin		True	3.6376					general physical health deterioration
digitoxin		True	1.398212					multiple organ dysfunction syndrome
digitoxin		True	1.198049					night sweats
digitoxin		True	4.134385					hernia obstructive
digitoxin		True	3.77555					serositis
digitoxin		True	3.77555					mucosal dryness
digitoxin		True	9.183938					mucosal erosion
digitoxin		True	6.736702					mucosal haemorrhage
digitoxin		True	1.38228					excessive granulation tissue
digitoxin		True	1.519923					impaired healing
digitoxin		True	1.667732					necrosis
digitoxin		True	1.299218					cholelithiasis
digitoxin		True	18.77555					hypertransaminasaemia
digitoxin		True	1.38228					hypoproteinaemia
digitoxin		True	3.061654					acute hepatic failure
digitoxin		True	3.163764					coma hepatic
digitoxin		True	3.696125					hepatic encephalopathy
digitoxin		True	1.005539					hepatic failure
digitoxin		True	1.225862					hepatorenal syndrome
digitoxin		True	4.478294					hepatic cirrhosis
digitoxin		True	1.38228					hepatic fibrosis
digitoxin		True	1.693782					hepatomegaly
digitoxin		True	2.17894					cholestatic liver injury
digitoxin		True	2.517268					hepatic necrosis
digitoxin		True	1.431668					hepatic steatosis
digitoxin		True	1.6805830000000002					hepatitis
digitoxin		True	1.440938					hepatitis fulminant
digitoxin		True	2.667196					hepatitis toxic
digitoxin		True	1.5322209999999998					hepatotoxicity
digitoxin		True	3.32059					dermatitis allergic
digitoxin		True	1.70988					erythema multiforme
digitoxin		True	3.408993					skin reaction
digitoxin		True	7.709578					stevens-johnson syndrome
digitoxin		True	1.38228					type i hypersensitivity
digitoxin		True	5.754188					type iv hypersensitivity reaction
digitoxin		True	2.851947					toxic epidermal necrolysis
digitoxin		True	1.969873					angioedema
digitoxin		True	4.998424					laryngeal oedema
digitoxin		True	1.38228					rhinitis allergic
digitoxin		True	2.17894					autoimmune disorder
digitoxin		True	2.17894					myasthenia gravis
digitoxin		True	3.163764					polymyositis
digitoxin		True	1.38228					graft versus host disease
digitoxin		True	3.77555					transplant rejection
digitoxin		True	8.58604					vasculitis necrotising
digitoxin		True	1.38228					immunodeficiency
digitoxin		True	3.77555					nosocomial infection
digitoxin		True	8.58604					post herpetic neuralgia
digitoxin		True	2.17894					actinomycosis
digitoxin		True	1.440938					gangrene
digitoxin		True	9.000355					stenotrophomonas infection
digitoxin		True	3.163764					urinary tract infection enterococcal
digitoxin		True	1.38228					escherichia sepsis
digitoxin		True	2.17894					klebsiella infection
digitoxin		True	1.38228					pneumonia klebsiella
digitoxin		True	2.17894					lung infection pseudomonal
digitoxin		True	1.139053					staphylococcal sepsis
digitoxin		True	3.224359					erysipelas
digitoxin		True	1.0499359999999998					bronchopulmonary aspergillosis
digitoxin		True	3.77555					candida sepsis
digitoxin		True	8.58604					abscess jaw
digitoxin		True	2.17894					arthritis infective
digitoxin		True	1.38228					intervertebral discitis
digitoxin		True	1.368106					osteomyelitis
digitoxin		True	3.77555					osteomyelitis chronic
digitoxin		True	1.359866					abscess
digitoxin		True	1.38228					pathogen resistance
digitoxin		True	1.213995					pneumonia
digitoxin		True	18.77555					infective exacerbation of chronic obstructive airways disease
digitoxin		True	8.58604					acinetobacter bacteraemia
digitoxin		True	1.146709					sepsis
digitoxin		True	2.033405					septic shock
digitoxin		True	3.77555					acute sinusitis
digitoxin		True	1.359866					cytomegalovirus infection
digitoxin		True	2.17894					herpes simplex
digitoxin		True	2.17894					erythema infectiosum
digitoxin		True	3.163764					tibia fracture
digitoxin		True	1.38228					cervical vertebral fracture
digitoxin		True	2.517268					radius fracture
digitoxin		True	3.77555					ulna fracture
digitoxin		True	1.70988					wrist fracture
digitoxin		True	1.224398					toxicity to various agents
digitoxin		True	8.58604					aortic rupture
digitoxin		True	3.77555					brain contusion
digitoxin		True	4.134385					asphyxia
digitoxin		True	1.198049					skin laceration
digitoxin		True	4.998424					wound
digitoxin		True	2.626297					blister
digitoxin		True	2.517268					subcutaneous haematoma
digitoxin		True	12.570002					incorrect drug administration rate
digitoxin		True	1.67041					overdose
digitoxin		True	8.58604					cardiac valve replacement complication
digitoxin		True	8.58604					vascular procedure complication
digitoxin		True	3.635047					vascular pseudoaneurysm
digitoxin		True	3.77555					device embolisation
digitoxin		True	8.58604					failure to anastomose
digitoxin		True	1.38228					procedural haemorrhage
digitoxin		True	3.77555					seroma
digitoxin		True	2.517268					shunt occlusion
digitoxin		True	5.754188					shunt thrombosis
digitoxin		True	5.754188					transplant failure
digitoxin		True	1.855053					wound dehiscence
digitoxin		True	8.58604					iron overload
digitoxin		True	9.000355					postoperative renal failure
digitoxin		True	18.77555					skin abrasion
digitoxin		True	1.40606					lactic acidosis
digitoxin		True	2.044343					acidosis
digitoxin		True	1.037794					decreased appetite
digitoxin		True	4.134385					diet refusal
digitoxin		True	1.555786					eating disorder
digitoxin		True	8.58604					abnormal weight gain
digitoxin		True	1.225862					cachexia
digitoxin		True	3.77555					feeding disorder
digitoxin		True	9.000355					osteolysis
digitoxin		True	2.17894					fluid imbalance
digitoxin		True	1.70988					tumour lysis syndrome
digitoxin		True	2.862679					fluid intake reduced
digitoxin		True	2.1052060000000004					hyperkalaemia
digitoxin		True	1.6144699999999998					hypokalaemia
digitoxin		True	1.794566					dehydration
digitoxin		True	2.1279950000000003					shock haemorrhagic
digitoxin		True	9.183938					hypervolaemia
digitoxin		True	1.38228					iron deficiency
digitoxin		True	2.17894					cardiometabolic syndrome
digitoxin		True	3.77555					gouty arthritis
digitoxin		True	1.670092					hyperuricaemia
digitoxin		True	1.38228					vitamin b12 deficiency
digitoxin		True	1.38228					osteitis
digitoxin		True	1.519923					osteonecrosis
digitoxin		True	1.38228					bone sequestrum
digitoxin		True	3.163764					polyarthritis
digitoxin		True	1.38228					muscle contractions involuntary
digitoxin		True	8.58604					myosclerosis
digitoxin		True	1.855053					hypertonia
digitoxin		True	1.0499359999999998					muscle rigidity
digitoxin		True	2.17894					muscle spasticity
digitoxin		True	2.17894					amyotrophy
digitoxin		True	1.38228					hand deformity
digitoxin		True	3.77555					intervertebral disc disorder
digitoxin		True	2.17894					kyphosis
digitoxin		True	1.0499359999999998					limb discomfort
digitoxin		True	8.58604					posture abnormal
digitoxin		True	1.38228					groin pain
digitoxin		True	3.77555					soft tissue necrosis
digitoxin		True	2.17894					osteochondrosis
digitoxin		True	1.70988					breast cancer female
digitoxin		True	3.77555					adenoma benign
digitoxin		True	8.58604					recurrent cancer
digitoxin		True	2.505769					neoplasm progression
digitoxin		True	19.134385					malignant pleural effusion
digitoxin		True	9.000355					urinary tract obstruction
digitoxin		True	1.38228					brain neoplasm
digitoxin		True	8.58604					bladder cancer recurrent
digitoxin		True	1.225862					renal cell carcinoma
digitoxin		True	8.58604					uterine polyp
digitoxin		True	8.58604					testicular seminoma (pure)
digitoxin		True	4.134385					skin cancer
digitoxin		True	5.754188					encephalitis
digitoxin		True	1.38228					brain stem infarction
digitoxin		True	3.163764					cerebellar haematoma
digitoxin		True	3.163764					cerebellar haemorrhage
digitoxin		True	2.17894					cerebral artery embolism
digitoxin		True	1.201499					cerebral haemorrhage
digitoxin		True	2.17894					haemorrhagic transformation stroke
digitoxin		True	9.466142					intraventricular haemorrhage
digitoxin		True	3.77555					thalamus haemorrhage
digitoxin		True	1.062143					carotid artery stenosis
digitoxin		True	8.58604					cerebral arteriosclerosis
digitoxin		True	3.073521					cerebrovascular disorder
digitoxin		True	18.77555					vascular encephalopathy
digitoxin		True	11.11099					facial paresis
digitoxin		True	4.134385					leukoencephalopathy
digitoxin		True	1.440938					dementia alzheimer's type
digitoxin		True	1.693782					dementia
digitoxin		True	2.17894					vascular dementia
digitoxin		True	8.58604					cognitive disorder
digitoxin		True	8.58604					chorea
digitoxin		True	1.38228					bradykinesia
digitoxin		True	1.6212660000000003					extrapyramidal disorder
digitoxin		True	2.17894					hyperkinesia
digitoxin		True	1.855053					psychomotor hyperactivity
digitoxin		True	19.293396					pleurothotonus
digitoxin		True	1.220145					hemiparesis
digitoxin		True	3.073521					monoparesis
digitoxin		True	6.507916					parkinson's disease
digitoxin		True	8.58604					parkinsonian rest tremor
digitoxin		True	1.667732					parkinsonism
digitoxin		True	5.754188					extensor plantar response
digitoxin		True	2.17894					cerebellar syndrome
digitoxin		True	2.060792					coma
digitoxin		True	1.912324					aphasia
digitoxin		True	1.254638					depressed level of consciousness
digitoxin		True	1.432707					somnolence
digitoxin		True	3.596159					stupor
digitoxin		True	2.17894					clonus
digitoxin		True	1.952282					disorientation
digitoxin		True	2.17894					neurological decompensation
digitoxin		True	4.293396					personality change
digitoxin		True	2.93186					restlessness
digitoxin		True	1.359866					palmar-plantar erythrodysaesthesia syndrome
digitoxin		True	5.088074					sensory loss
digitoxin		True	1.476795					speech disorder
digitoxin		True	2.17894					amyotrophic lateral sclerosis
digitoxin		True	1.946176					polyneuropathy
digitoxin		True	1.5072090000000002					carpal tunnel syndrome
digitoxin		True	18.77555					peripheral sensorimotor neuropathy
digitoxin		True	1.38228					focal dyscognitive seizures
digitoxin		True	3.77555					clonic convulsion
digitoxin		True	9.000355					sudden onset of sleep
digitoxin		True	8.58604					cauda equina syndrome
digitoxin		True	2.17894					encephalomalacia
digitoxin		True	4.134385					obsessive-compulsive disorder
digitoxin		True	1.898165					delirium
digitoxin		True	5.754188					decreased interest
digitoxin		True	1.368106					delusion
digitoxin		True	18.77555					derealisation
digitoxin		True	4.452926					hallucination, auditory
digitoxin		True	1.832261					hallucination, visual
digitoxin		True	18.77555					impulse-control disorder
digitoxin		True	5.754188					gambling disorder
digitoxin		True	8.58604					blunted affect
digitoxin		True	9.183938					dysphoria
digitoxin		True	2.17894					euphoric mood
digitoxin		True	1.116911					aggression
digitoxin		True	8.58604					hypervigilance
digitoxin		True	1.38228					psychiatric symptom
digitoxin		True	1.914426					mental disorder
digitoxin		True	1.38228					enuresis
digitoxin		True	4.164997					psychotic disorder
digitoxin		True	1.28572					sleep disorder
digitoxin		True	1.220145					suicide attempt
digitoxin		True	4.134385					intentional product misuse
digitoxin		True	8.58604					bladder obstruction
digitoxin		True	2.17894					cystitis haemorrhagic
digitoxin		True	1.225862					nephropathy
digitoxin		True	3.596159					renal haemorrhage
digitoxin		True	1.4051331					acute kidney injury
digitoxin		True	1.302618					renal failure
digitoxin		True	3.77555					renal hypertension
digitoxin		True	2.17894					renal arteriosclerosis
digitoxin		True	14.087518					urethral haemorrhage
digitoxin		True	1.38228					micturition urgency
digitoxin		True	2.17894					urinary hesitation
digitoxin		True	2.517268					haemorrhage urinary tract
digitoxin		True	2.17894					penile oedema
digitoxin		True	2.17894					scrotal oedema
digitoxin		True	1.275276					benign prostatic hyperplasia
digitoxin		True	1.38228					prostatomegaly
digitoxin		True	28.84561					genital erosion
digitoxin		True	8.58604					testicular hypertrophy
digitoxin		True	18.77555					uterine haemorrhage
digitoxin		True	1.38228					bronchial disorder
digitoxin		True	1.440938					bronchitis chronic
digitoxin		True	1.667732					obstructive airways disorder
digitoxin		True	6.211013					alveolitis
digitoxin		True	1.70988					pleurisy
digitoxin		True	4.134385					hydrothorax
digitoxin		True	1.408663					pleural effusion
digitoxin		True	1.012719					pulmonary hypertension
digitoxin		True	8.58604					pulmonary artery thrombosis
digitoxin		True	1.092131					pulmonary embolism
digitoxin		True	1.670092					apnoea
digitoxin		True	9.183938					cheyne-stokes respiration
digitoxin		True	8.58604					respiratory gas exchange disorder
digitoxin		True	1.062143					pulmonary haemorrhage
digitoxin		True	3.163764					rhonchi
digitoxin		True	1.586819					respiratory disorder
digitoxin		True	8.58604					thoracic haemorrhage
digitoxin		True	4.134385					sneezing
digitoxin		True	1.38228					laryngospasm
digitoxin		True	8.58604					pharyngeal inflammation
digitoxin		True	1.368106					pharyngeal oedema
digitoxin		True	8.58604					chronic obstructive pulmonary disease
digitoxin		True	6.49027					pain of skin
digitoxin		True	6.736702					stasis dermatitis
digitoxin		True	1.04363					generalised erythema
digitoxin		True	54.231756					nikolsky's sign
digitoxin		True	2.17894					dermatitis psoriasiform
digitoxin		True	2.17894					hair growth abnormal
digitoxin		True	5.27019					rash
digitoxin		True	1.38228					aortic aneurysm rupture
digitoxin		True	1.38228					arterial stenosis
digitoxin		True	3.77555					vascular insufficiency
digitoxin		True	3.77555					venous stenosis
digitoxin		True	2.17894					extremity necrosis
digitoxin		True	3.78991					peripheral arterial occlusive disease
digitoxin		True	2.17894					labile blood pressure
digitoxin		True	2.944656					circulatory collapse
digitoxin		True	6.140298					cardiovascular insufficiency
digitoxin		True	3.77555					pelvic venous thrombosis
digitoxin		True	2.055799					venous thrombosis limb
digitoxin		True	1.592457					haemodynamic instability
digitoxin		True	8.58604					hyperaemia
digitoxin		True	2.17894					vascular calcification
digitoxin		True	2.17894					aortic disorder
digitoxin		True	3.77555					inferior vena cava dilatation
digitoxin		True	8.58604					arterial haemorrhage
digitoxin		True	1.3606470000000002					haematoma
digitoxin		True	1.065905					haemorrhage
digitoxin		True	1.252258					hypertensive crisis
digitoxin		True	3.77555					systolic hypertension
digitoxin		True	3.77555					bleeding varicose vein
digitoxin		True	3.0553					drug-induced liver injury
digitoxin		True	2.517268					prerenal failure
digitoxin		True	2.055799					hypoxic-ischaemic encephalopathy
digitoxin		True	4.134385					embolism arterial
digitoxin		True	8.58604					renal transplant failure
maltodextrin		True	1.4672					anaemia
maltodextrin		True	18.85254					pancytopenia
maltodextrin		True	18.85254					thrombocytopenia
maltodextrin		True	2.26095					lymphadenopathy
maltodextrin		True	2.26095					febrile neutropenia
maltodextrin		True	8.65216					tachycardia
maltodextrin		True	8.65216					pulmonary oedema
maltodextrin		True	3.85254					cellulitis
maltodextrin		True	8.65216					staphylococcal infection
maltodextrin		True	3.85254					pain in extremity
maltodextrin		True	2.26095					confusional state
maltodextrin		True	1.4672					mental status changes
maltodextrin		True	3.85254					pleural effusion
amobarbital		True	2.19123					anaemia
amobarbital		True	8.59606					petechiae
amobarbital		True	8.59606					eosinophilia
amobarbital		True	2.073616					cardiac arrest
amobarbital		True	8.59606					diabetic coma
amobarbital		True	8.59606					hypoglycaemia
amobarbital		True	2.19123					hypothyroidism
amobarbital		True	8.59606					mydriasis
amobarbital		True	8.59606					pancreatitis acute
amobarbital		True	3.78713					rectal haemorrhage
amobarbital		True	2.534757					abdominal pain
amobarbital		True	8.59606					hypothermia
amobarbital		True	2.364087					pyrexia
amobarbital		True	8.59606					autonomic nervous system imbalance
amobarbital		True	2.19123					gait disturbance
amobarbital		True	8.59606					disease recurrence
amobarbital		True	3.78713					irritability
amobarbital		True	2.19123					mobility decreased
amobarbital		True	9.01458					unevaluable event
amobarbital		True	8.59606					hepatomegaly
amobarbital		True	8.59606					hepatitis
amobarbital		True	3.78713					erythema multiforme
amobarbital		True	2.19123					drug eruption
amobarbital		True	3.78713					pneumonia
amobarbital		True	8.59606					herpes zoster
amobarbital		True	7.351114					intentional overdose
amobarbital		True	6.755429					overdose
amobarbital		True	3.78713					post procedural complication
amobarbital		True	18.78713					hyponatraemia
amobarbital		True	3.78713					cerebrovascular accident
amobarbital		True	3.094725					tremor
amobarbital		True	3.78713					dysstasia
amobarbital		True	1.39499					coma
amobarbital		True	1.39499					aphasia
amobarbital		True	8.59606					restlessness
amobarbital		True	2.19123					urinary incontinence
amobarbital		True	3.78713					sleep apnoea syndrome
amobarbital		True	2.073616					delirium
amobarbital		True	1.4592230000000002					drug abuse
amobarbital		True	18.78713					drug dependence
amobarbital		True	2.19123					suicidal ideation
amobarbital		True	8.59606					urine abnormality
amobarbital		True	1.39499					respiratory depression
amobarbital		True	9.01458					respiratory disorder
amobarbital		True	8.59606					rash pruritic
amobarbital		True	2.19123					arteriosclerosis
amobarbital		True	6.755429					toxicity to various agents
prasterone		True	1.38449	Not found	False	[]		blood loss anaemia
prasterone		True	1.38449	Not found	False	[]		jaundice
prasterone		True	8.58778	Not found	False	[]		polycythaemia
prasterone		True	1.713006	Not found	False	[]		lymphadenopathy
prasterone		True	3.77756	Not found	False	[]		splenomegaly
prasterone		True	1.38449	Not found	False	[]		eosinophilia
prasterone		True	1.38449	Not found	False	[]		bundle branch block left
prasterone		True	1.37202	Not found	False	[]		tachycardia
prasterone		True	1.37202	Not found	False	[]		cardiac disorder
prasterone		True	1.157398	Not found	False	[]		dizziness
prasterone		True	4.137238	Not found	False	[]		presyncope
prasterone		True	1.327116	Not found	False	[]		chest pain
prasterone		True	8.58778	Not found	False	[]		cardiogenic shock
prasterone		True	3.77756	Not found	False	[]		pericarditis
prasterone		True	3.77756	Not found	False	[]		pericardial effusion
prasterone		True	8.58778	Not found	False	[]		ear discomfort
prasterone		True	2.18107	Not found	False	[]		ear pain
prasterone		True	8.58778	Not found	False	[]		auricular swelling
prasterone		True	8.58778	Not found	False	[]		hyperacusis
prasterone		True	5.756894	Found	True	[]	adrenal insufficiency	adrenal insufficiency
prasterone		True	8.58778	Not found	False	[]		adrenocortical insufficiency acute
prasterone		True	9.002824	Not found	False	[]		adrenal disorder
prasterone		True	2.18107	Not found	False	[]		diabetic neuropathy
prasterone		True	3.77756	Not found	False	[]		precocious puberty
prasterone		True	18.77756	Not found	False	[]		pituitary tumour
prasterone		True	5.756894	Not found	False	[]		pituitary tumour benign
prasterone		True	8.58778	Not found	False	[]		exophthalmos
prasterone		True	2.058882	Not found	False	[]		cataract
prasterone		True	1.38449	Not found	False	[]		eye pain
prasterone		True	2.18107	Not found	False	[]		glaucoma
prasterone		True	8.58778	Not found	False	[]		eye haemorrhage
prasterone		True	8.58778	Not found	False	[]		blepharitis
prasterone		True	8.58778	Not found	False	[]		eyelid ptosis
prasterone		True	2.18107	Not found	False	[]		abnormal sensation in eye
prasterone		True	8.58778	Not found	False	[]		papilloedema
prasterone		True	8.58778	Not found	False	[]		blindness unilateral
prasterone		True	2.058882	Not found	False	[]		visual acuity reduced
prasterone		True	4.137238	Not found	False	[]		diplopia
prasterone		True	3.77756	Not found	False	[]		visual field defect
prasterone		True	8.58778	Not found	False	[]		optic neuropathy
prasterone		True	8.58778	Not found	False	[]		inguinal hernia
prasterone		True	8.58778	Not found	False	[]		large intestine polyp
prasterone		True	8.58778	Not found	False	[]		dental caries
prasterone		True	8.58778	Not found	False	[]		food poisoning
prasterone		True	2.18107	Not found	False	[]		haematemesis
prasterone		True	8.58778	Not found	False	[]		intra-abdominal haemorrhage
prasterone		True	2.18107	Not found	False	[]		melaena
prasterone		True	2.18107	Not found	False	[]		upper gastrointestinal haemorrhage
prasterone		True	1.38449	Not found	False	[]		colitis ulcerative
prasterone		True	1.713006	Not found	False	[]		gastritis
prasterone		True	2.520295	Not found	False	[]		crohn's disease
prasterone		True	1.279837	Not found	False	[]		gastrooesophageal reflux disease
prasterone		True	3.77756	Not found	False	[]		gastrointestinal sounds abnormal
prasterone		True	1.250346	Not found	False	[]		dyspepsia
prasterone		True	1.38449	Not found	False	[]		eructation
prasterone		True	14.090224	Not found	False	[]		abdominal discomfort
prasterone		True	1.600982	Not found	False	[]		nausea
prasterone		True	3.77756	Not found	False	[]		retching
prasterone		True	1.229053	Not found	False	[]		gastric ulcer
prasterone		True	8.58778	Not found	False	[]		intestinal ischaemia
prasterone		True	8.58778	Not found	False	[]		oral fungal infection
prasterone		True	3.166718	Not found	False	[]		oral pain
prasterone		True	8.58778	Not found	False	[]		throat irritation
prasterone		True	8.58778	Not found	False	[]		behcet's syndrome
prasterone		True	2.108973	Not found	False	[]		dysgeusia
prasterone		True	3.77756	Not found	False	[]		tongue disorder
prasterone		True	1.38449	Not found	False	[]		application site erythema
prasterone		True	3.77756	Not found	False	[]		application site pain
prasterone		True	3.77756	Not found	False	[]		application site pruritus
prasterone		True	9.002824	Not found	False	[]		injection site irritation
prasterone		True	1.324186	Not found	False	[]		fatigue
prasterone		True	1.068693	Not found	False	[]		feeling abnormal
prasterone		True	3.77756	Not found	False	[]		cold sweat
prasterone		True	8.58778	Not found	False	[]		concomitant disease aggravated
prasterone		True	2.156479	Not found	False	[]		condition aggravated
prasterone		True	1.229053	Not found	False	[]		disease progression
prasterone		True	3.77756	Not found	False	[]		disease recurrence
prasterone		True	3.77756	Not found	False	[]		energy increased
prasterone		True	3.77756	Not found	False	[]		pallor
prasterone		True	1.38449	Not found	False	[]		hernia
prasterone		True	3.77756	Not found	False	[]		flank pain
prasterone		True	9.186965	Not found	False	[]		ulcer
prasterone		True	2.18107	Not found	False	[]		gait disturbance
prasterone		True	1.229053	Not found	False	[]		asthma
prasterone		True	3.77756	Not found	False	[]		systemic lupus erythematosus
prasterone		True	8.58778	Not found	False	[]		immune system disorder
prasterone		True	3.77756	Not found	False	[]		immunosuppression
prasterone		True	3.77756	Not found	False	[]		escherichia urinary tract infection
prasterone		True	3.166718	Not found	False	[]		fungal infection
prasterone		True	8.58778	Not found	False	[]		onychomycosis
prasterone		True	2.18107	Not found	False	[]		lung infection
prasterone		True	1.38449	Not found	False	[]		laryngitis
prasterone		True	1.143006	Not found	False	[]		nasopharyngitis
prasterone		True	1.713006	Not found	False	[]		upper respiratory tract infection
prasterone		True	2.520295	Not found	False	[]		cystitis
prasterone		True	1.229053	Not found	False	[]		herpes zoster
prasterone		True	2.18107	Not found	False	[]		fracture
prasterone		True	1.38449	Not found	False	[]		stress fracture
prasterone		True	1.38449	Not found	False	[]		joint injury
prasterone		True	1.38449	Not found	False	[]		femur fracture
prasterone		True	6.739939	Not found	False	[]		foot fracture
prasterone		True	8.58778	Not found	False	[]		lower limb fracture
prasterone		True	8.58778	Not found	False	[]		lumbar vertebral fracture
prasterone		True	2.18107	Not found	False	[]		hand fracture
prasterone		True	3.77756	Not found	False	[]		radius fracture
prasterone		True	2.18107	Not found	False	[]		wrist fracture
prasterone		True	8.58778	Not found	False	[]		toxic encephalopathy
prasterone		True	2.18107	Not found	False	[]		ligament sprain
prasterone		True	1.38449	Not found	False	[]		tendon rupture
prasterone		True	3.77756	Not found	False	[]		nerve injury
prasterone		True	5.756894	Not found	False	[]		scar
prasterone		True	1.38449	Not found	False	[]		face injury
prasterone		True	1.38449	Not found	False	[]		head injury
prasterone		True	8.58778	Not found	False	[]		sunburn
prasterone		True	8.58778	Not found	False	[]		expired product administered
prasterone		True	4.137238	Not found	False	[]		inappropriate schedule of product administration
prasterone		True	2.18107	Not found	False	[]		incorrect route of product administration
prasterone		True	1.250346	Not found	False	[]		wrong technique in product usage process
prasterone		True	8.58778	Not found	False	[]		product prescribing error
prasterone		True	2.510103	Not found	False	[]		overdose
prasterone		True	1.38449	Not found	False	[]		post procedural complication
prasterone		True	8.58778	Not found	False	[]		acidosis
prasterone		True	1.5111000000000003	Not found	False	[]		osteoporosis
prasterone		True	8.58778	Not found	False	[]		gouty arthritis
prasterone		True	2.18107	Not found	False	[]		vitamin b12 deficiency
prasterone		True	3.166718	Not found	False	[]		exostosis
prasterone		True	3.77756	Not found	False	[]		spinal disorder
prasterone		True	1.143006	Not found	False	[]		arthritis
prasterone		True	1.674575	Not found	False	[]		joint swelling
prasterone		True	8.58778	Not found	False	[]		psoriatic arthropathy
prasterone		True	2.080276	Not found	False	[]		fibromyalgia
prasterone		True	1.347239	Not found	False	[]		myalgia
prasterone		True	2.277865	Not found	False	[]		muscular weakness
prasterone		True	1.4441000000000002	Not found	False	[]		intervertebral disc protrusion
prasterone		True	2.18107	Not found	False	[]		sciatica
prasterone		True	2.18107	Not found	False	[]		plantar fasciitis
prasterone		True	3.77756	Not found	False	[]		limb discomfort
prasterone		True	2.510103	Not found	False	[]		neck pain
prasterone		True	1.38449	Not found	False	[]		back disorder
prasterone		True	8.58778	Not found	False	[]		bursitis
prasterone		True	8.58778	Not found	False	[]		breast cancer metastatic
prasterone		True	8.58778	Not found	False	[]		benign neoplasm
prasterone		True	3.77756	Not found	False	[]		neoplasm
prasterone		True	8.58778	Not found	False	[]		brain neoplasm
prasterone		True	8.58778	Not found	False	[]		bladder cancer
prasterone		True	8.58778	Not found	False	[]		ovarian cyst
prasterone		True	5.756894	Not found	False	[]		basal cell carcinoma
prasterone		True	3.77756	Not found	False	[]		subarachnoid haemorrhage
prasterone		True	8.58778	Not found	False	[]		thalamus haemorrhage
prasterone		True	8.58778	Not found	False	[]		multiple sclerosis
prasterone		True	2.18107	Not found	False	[]		encephalopathy
prasterone		True	8.58778	Not found	False	[]		tension headache
prasterone		True	3.848227	Not found	False	[]		migraine
prasterone		True	3.77756	Not found	False	[]		brain oedema
prasterone		True	1.37202	Not found	False	[]		memory impairment
prasterone		True	4.392251	Not found	False	[]		disturbance in attention
prasterone		True	38.88449	Not found	False	[]		mental impairment
prasterone		True	8.58778	Not found	False	[]		clumsiness
prasterone		True	3.77756	Not found	False	[]		hypokinesia
prasterone		True	1.38449	Not found	False	[]		movement disorder
prasterone		True	18.77756	Not found	False	[]		psychomotor hyperactivity
prasterone		True	2.18107	Not found	False	[]		tardive dyskinesia
prasterone		True	3.77756	Not found	False	[]		dystonia
prasterone		True	8.58778	Not found	False	[]		essential tremor
prasterone		True	1.889037	Not found	False	[]		tremor
prasterone		True	9.002824	Not found	False	[]		dysstasia
prasterone		True	1.370814	Not found	False	[]		loss of consciousness
prasterone		True	1.066747	Not found	False	[]		somnolence
prasterone		True	2.18107	Not found	False	[]		motor dysfunction
prasterone		True	2.18107	Not found	False	[]		crying
prasterone		True	3.166718	Not found	False	[]		disorientation
prasterone		True	3.77756	Not found	False	[]		drooling
prasterone		True	3.77756	Not found	False	[]		personality change
prasterone		True	1.041165	Not found	False	[]		paraesthesia
prasterone		True	2.058882	Not found	False	[]		dysarthria
prasterone		True	8.58778	Not found	False	[]		dysphemia
prasterone		True	1.5111000000000003	Not found	False	[]		dysphonia
prasterone		True	7.333397	Not found	False	[]		speech disorder
prasterone		True	1.38449	Not found	False	[]		urinary incontinence
prasterone		True	3.77756	Not found	False	[]		polyneuropathy
prasterone		True	2.111916	Not found	False	[]		seizure
prasterone		True	9.002824	Not found	False	[]		epilepsy
prasterone		True	8.58778	Not found	False	[]		somnambulism
prasterone		True	2.0641800000000003	Found	False	[]	insomnia	insomnia
prasterone		True	3.166718	Not found	False	[]		sleep apnoea syndrome
prasterone		True	8.58778	Not found	False	[]		cervical radiculopathy
prasterone		True	2.18107	Not found	False	[]		neuropathy peripheral
prasterone		True	1.175535	Not found	False	[]		anxiety
prasterone		True	8.58778	Not found	False	[]		catatonia
prasterone		True	2.13577	Found	False	[]	depression	depression
prasterone		True	8.58778	Not found	False	[]		major depression
prasterone		True	2.520295	Not found	False	[]		hallucination
prasterone		True	9.002824	Not found	False	[]		bipolar disorder
prasterone		True	18.77756	Not found	False	[]		mania
prasterone		True	1.38449	Not found	False	[]		anger
prasterone		True	3.599744	Not found	False	[]		emotional disorder
prasterone		True	3.77756	Not found	False	[]		euphoric mood
prasterone		True	8.58778	Not found	False	[]		impatience
prasterone		True	5.092023	Not found	False	[]		mental disorder
prasterone		True	2.18107	Not found	False	[]		drug abuse
prasterone		True	1.229053	Not found	False	[]		erectile dysfunction
prasterone		True	2.18107	Not found	False	[]		libido decreased
prasterone		True	1.713006	Not found	False	[]		sleep disorder
prasterone		True	2.520295	Not found	False	[]		suicide attempt
prasterone		True	1.4441000000000002	Not found	False	[]		urinary retention
prasterone		True	2.18107	Not found	False	[]		breast mass
prasterone		True	2.18107	Not found	False	[]		respiratory distress
prasterone		True	4.137238	Not found	False	[]		hypoxia
prasterone		True	8.58778	Not found	False	[]		rhinalgia
prasterone		True	5.756894	Not found	False	[]		sinus disorder
prasterone		True	3.77756	Not found	False	[]		skin atrophy
prasterone		True	8.58778	Not found	False	[]		skin tightness
prasterone		True	1.4441000000000002	Not found	False	[]		rash pruritic
prasterone		True	1.38449	Not found	False	[]		rash macular
prasterone		True	9.186965	Not found	False	[]		skin hyperpigmentation
prasterone		True	2.18107	Not found	False	[]		hair texture abnormal
prasterone		True	2.156479	Not found	False	[]		off label use
prasterone		True	3.77756	Not found	False	[]		peripheral arterial occlusive disease
prasterone		True	8.58778	Not found	False	[]		raynaud's phenomenon
prasterone		True	2.18107	Not found	False	[]		blood pressure fluctuation
prasterone		True	1.38449	Not found	False	[]		circulatory collapse
prasterone		True	2.18107	Not found	False	[]		hypertensive crisis
prasterone		True	1.26539	Not found	False	[]		hypertension
prasterone		True	2.18107	Not found	False	[]		bone loss
rotavirus vaccine, live attenuated, g1p[8] human 89-12 strain		True	1.42374					death
rotavirus vaccine, live attenuated, g1p[8] human 89-12 strain		True	39.269703					contusion
rotavirus vaccine, live attenuated, g1p[8] human 89-12 strain		True	3.81327					dyskinesia
rotavirus vaccine, live attenuated, g1p[8] human 89-12 strain		True	3.81327					seizure
sumatriptan		True	2.689682	Not found	False	[]		anaemia macrocytic
sumatriptan		True	3.77529	Not found	False	[]		vitamin c deficiency
sumatriptan		True	3.77529	Not found	False	[]		antithrombin iii deficiency
sumatriptan		True	1.382	Not found	False	[]		protein s deficiency
sumatriptan		True	1.0538409999999998	Not found	False	[]		hypercoagulation
sumatriptan		True	1.620561	Not found	False	[]		methaemoglobinaemia
sumatriptan		True	2.055406	Not found	False	[]		marrow hyperplasia
sumatriptan		True	8.58581	Not found	False	[]		splenic cyst
sumatriptan		True	1.382	Not found	False	[]		paroxysmal nocturnal haemoglobinuria
sumatriptan		True	2.17866	Not found	False	[]		pickwickian syndrome
sumatriptan		True	1.669521	Not found	False	[]		hepatosplenomegaly
sumatriptan		True	29.183552	Not found	False	[]		adenoiditis
sumatriptan		True	1.049525	Not found	False	[]		hilar lymphadenopathy
sumatriptan		True	2.055406	Not found	False	[]		lymphadenopathy mediastinal
sumatriptan		True	1.382	Not found	False	[]		lymphangitis
sumatriptan		True	11.110422	Not found	False	[]		spleen congestion
sumatriptan		True	3.408459	Not found	False	[]		splenic infarction
sumatriptan		True	2.17866	Not found	False	[]		splenic lesion
sumatriptan		True	2.17866	Not found	False	[]		thymus disorder
sumatriptan		True	1.382	Not found	False	[]		eosinophilic myocarditis
sumatriptan		True	1.359288	Not found	False	[]		infectious mononucleosis
sumatriptan		True	8.58581	Not found	False	[]		thymus enlargement
sumatriptan		True	1.214188	Not found	False	[]		atrioventricular block complete
sumatriptan		True	1.440535	Not found	False	[]		bundle branch block
sumatriptan		True	1.770333	Not found	False	[]		long qt syndrome
sumatriptan		True	13.414527	Not found	False	[]		wolff-parkinson-white syndrome
sumatriptan		True	1.204177	Not found	False	[]		cardiac flutter
sumatriptan		True	28.84533	Not found	False	[]		postural orthostatic tachycardia syndrome
sumatriptan		True	1.199862	Not found	False	[]		supraventricular tachycardia
sumatriptan		True	1.591814	Not found	False	[]		pulseless electrical activity
sumatriptan		True	1.471375	Not found	False	[]		torsade de pointes
sumatriptan		True	28.84533	Not found	False	[]		ventricular tachyarrhythmia
sumatriptan		True	2.075992	Not found	False	[]		atrial thrombosis
sumatriptan		True	2.127428	Not found	False	[]		heart injury
sumatriptan		True	2.17866	Not found	False	[]		heart transplant rejection
sumatriptan		True	2.17866	Not found	False	[]		orthostatic intolerance
sumatriptan		True	1.382	Not found	False	[]		aortic valve atresia
sumatriptan		True	14.354564	Not found	False	[]		aortic valve calcification
sumatriptan		True	1.340393	Not found	False	[]		aortic valve incompetence
sumatriptan		True	2.432511	Not found	False	[]		aortic valve stenosis
sumatriptan		True	14.087172	Not found	False	[]		congenital aortic valve incompetence
sumatriptan		True	3.054635	Not found	False	[]		heart valve incompetence
sumatriptan		True	1.25118	Not found	False	[]		mitral valve incompetence
sumatriptan		True	1.438017	Not found	False	[]		mitral valve prolapse
sumatriptan		True	1.440535	Not found	False	[]		congenital pulmonary valve atresia
sumatriptan		True	1.174176	Not found	False	[]		tricuspid valve incompetence
sumatriptan		True	1.941054	Not found	False	[]		hypoplastic left heart syndrome
sumatriptan		True	3.163387	Not found	False	[]		trisomy 18
sumatriptan		True	1.268447	Not found	False	[]		arteriosclerosis coronary artery
sumatriptan		True	3.77529	Not found	False	[]		coronary artery dilatation
sumatriptan		True	6.021234	Not found	False	[]		coronary artery dissection
sumatriptan		True	1.276837	Not found	False	[]		coronary artery occlusion
sumatriptan		True	2.013695	Not found	False	[]		coronary artery stenosis
sumatriptan		True	1.225801	Not found	False	[]		coronary artery thrombosis
sumatriptan		True	8.58581	Not found	False	[]		coronary ostial stenosis
sumatriptan		True	1.7205929999999998	Not found	False	[]		acute myocardial infarction
sumatriptan		True	1.38185	Not found	False	[]		angina unstable
sumatriptan		True	1.035333	Not found	False	[]		localised oedema
sumatriptan		True	2.17866	Not found	False	[]		cor pulmonale acute
sumatriptan		True	1.854564	Not found	False	[]		cardiac aneurysm
sumatriptan		True	2.2723020000000003	Not found	False	[]		diastolic dysfunction
sumatriptan		True	1.356168	Not found	False	[]		dilatation ventricular
sumatriptan		True	3.8874	Not found	False	[]		left atrial dilatation
sumatriptan		True	1.555263	Not found	False	[]		left ventricular hypertrophy
sumatriptan		True	9.00004	Not found	False	[]		myocardial rupture
sumatriptan		True	3.333622	Not found	False	[]		ventricular hypokinesia
sumatriptan		True	1.519104	Not found	False	[]		pericarditis
sumatriptan		True	1.382	Not found	False	[]		atrial septal defect
sumatriptan		True	4.13402	Not found	False	[]		ventricular septal defect
sumatriptan		True	2.17866	Not found	False	[]		single umbilical artery
sumatriptan		True	2.17866	Not found	False	[]		cerebral arteriovenous malformation haemorrhagic
sumatriptan		True	2.17866	Not found	False	[]		persistent left superior vena cava
sumatriptan		True	3.408459	Not found	False	[]		cytogenetic abnormality
sumatriptan		True	2.17866	Not found	False	[]		foetal chromosome abnormality
sumatriptan		True	5.269757	Not found	False	[]		congenital anomaly in offspring
sumatriptan		True	3.77529	Not found	False	[]		congenital hearing disorder
sumatriptan		True	1.382	Not found	False	[]		deafness congenital
sumatriptan		True	1.24591	Not found	False	[]		exomphalos
sumatriptan		True	3.163387	Not found	False	[]		hernia congenital
sumatriptan		True	1.382	Not found	False	[]		congenital absence of bile ducts
sumatriptan		True	8.58581	Not found	False	[]		homocystinuria
sumatriptan		True	3.31999	Not found	False	[]		hypertelorism of orbit
sumatriptan		True	9.00004	Not found	False	[]		femoral anteversion
sumatriptan		True	3.77529	Not found	False	[]		limb hypoplasia congenital
sumatriptan		True	8.58581	Not found	False	[]		phalangeal agenesis
sumatriptan		True	1.24591	Not found	False	[]		craniosynostosis
sumatriptan		True	8.58581	Not found	False	[]		meningocele
sumatriptan		True	1.367607	Not found	False	[]		meningomyelocele
sumatriptan		True	3.77529	Not found	False	[]		cerebellar hypoplasia
sumatriptan		True	1.382	Not found	False	[]		congenital genitourinary abnormality
sumatriptan		True	28.84533	Not found	False	[]		potter's syndrome
sumatriptan		True	10.764169	Not found	False	[]		renal aplasia
sumatriptan		True	14.087172	Not found	False	[]		respiratory tract malformation
sumatriptan		True	1.138549	Not found	False	[]		dysmorphism
sumatriptan		True	1.334799	Not found	False	[]		ear discomfort
sumatriptan		True	4.13402	Not found	False	[]		ear injury
sumatriptan		True	8.58581	Not found	False	[]		external ear inflammation
sumatriptan		True	1.05071	Not found	False	[]		deafness unilateral
sumatriptan		True	3.497147	Not found	False	[]		hyperacusis
sumatriptan		True	1.138549	Not found	False	[]		inner ear disorder
sumatriptan		True	3.77529	Not found	False	[]		viral labyrinthitis
sumatriptan		True	3.77529	Not found	False	[]		acoustic neuroma
sumatriptan		True	2.17866	Not found	False	[]		eustachian tube disorder
sumatriptan		True	2.5168820000000003	Not found	False	[]		secondary adrenocortical insufficiency
sumatriptan		True	9.500079	Not found	False	[]		adrenal disorder
sumatriptan		True	1.440535	Not found	False	[]		adrenal haemorrhage
sumatriptan		True	1.225454	Not found	False	[]		diabetic ulcer
sumatriptan		True	1.334799	Not found	False	[]		diabetic neuropathy
sumatriptan		True	3.163387	Not found	False	[]		androgen deficiency
sumatriptan		True	1.100021	Not found	False	[]		dysfunctional uterine bleeding
sumatriptan		True	1.084651	Not found	False	[]		menstruation irregular
sumatriptan		True	2.394315	Not found	False	[]		polycystic ovaries
sumatriptan		True	1.029972	Not found	False	[]		diabetes mellitus inadequate control
sumatriptan		True	8.58581	Not found	False	[]		diabetes with hyperosmolarity
sumatriptan		True	1.475533	Not found	False	[]		type 1 diabetes mellitus
sumatriptan		True	2.17866	Not found	False	[]		shock hypoglycaemic
sumatriptan		True	4.019615	Not found	False	[]		hyperprolactinaemia
sumatriptan		True	5.753842	Not found	False	[]		pituitary enlargement
sumatriptan		True	4.006163	Not found	False	[]		pituitary tumour benign
sumatriptan		True	3.77529	Not found	False	[]		prolactin-producing pituitary tumour
sumatriptan		True	2.359366	Not found	False	[]		autoimmune thyroiditis
sumatriptan		True	2.5168820000000003	Not found	False	[]		thyrotoxic crisis
sumatriptan		True	9.183552	Not found	False	[]		benign neoplasm of thyroid gland
sumatriptan		True	3.77529	Not found	False	[]		adrenal insufficiency
sumatriptan		True	1.893929	Not found	False	[]		type 2 diabetes mellitus
sumatriptan		True	1.382	Not found	False	[]		thyroid cancer
sumatriptan		True	2.17866	Not found	False	[]		anterior chamber disorder
sumatriptan		True	1.382	Not found	False	[]		cataract nuclear
sumatriptan		True	8.58581	Not found	False	[]		conjunctival discolouration
sumatriptan		True	18.77529	Not found	False	[]		conjunctival scar
sumatriptan		True	9.00004	Not found	False	[]		pterygium
sumatriptan		True	1.049525	Not found	False	[]		dry eye
sumatriptan		True	1.893929	Not found	False	[]		sjogren's syndrome
sumatriptan		True	2.17866	Not found	False	[]		borderline glaucoma
sumatriptan		True	3.77529	Not found	False	[]		scleral haemorrhage
sumatriptan		True	3.77529	Not found	False	[]		blebitis
sumatriptan		True	1.149358	Not found	False	[]		uveitis
sumatriptan		True	8.58581	Not found	False	[]		eyelid infection
sumatriptan		True	1.709481	Not found	False	[]		hordeolum
sumatriptan		True	1.004554	Not found	False	[]		optic neuritis
sumatriptan		True	8.58581	Not found	False	[]		choroiditis
sumatriptan		True	8.58581	Not found	False	[]		retinal vasculitis
sumatriptan		True	2.17866	Not found	False	[]		episcleritis
sumatriptan		True	1.24591	Not found	False	[]		eye injury
sumatriptan		True	8.58581	Not found	False	[]		eyelid injury
sumatriptan		True	3.073055	Not found	False	[]		pupillary disorder
sumatriptan		True	1.365067	Not found	False	[]		pupils unequal
sumatriptan		True	1.382	Not found	False	[]		hypoaesthesia eye
sumatriptan		True	6.808155	Not found	False	[]		chorioretinopathy
sumatriptan		True	2.5168820000000003	Not found	False	[]		vitreous floaters
sumatriptan		True	1.359288	Not found	False	[]		vitreous detachment
sumatriptan		True	2.17866	Not found	False	[]		optic disc disorder
sumatriptan		True	1.475533	Not found	False	[]		papilloedema
sumatriptan		True	1.382	Not found	False	[]		macular scar
sumatriptan		True	3.77529	Not found	False	[]		retinal scar
sumatriptan		True	5.269757	Not found	False	[]		horner's syndrome
sumatriptan		True	2.17866	Not found	False	[]		retinal artery embolism
sumatriptan		True	1.440535	Not found	False	[]		retinal exudates
sumatriptan		True	6.736289	Not found	False	[]		amaurosis
sumatriptan		True	1.382	Not found	False	[]		blindness cortical
sumatriptan		True	1.707365	Not found	False	[]		blindness transient
sumatriptan		True	1.854564	Not found	False	[]		altered visual depth perception
sumatriptan		True	1.225454	Not found	False	[]		astigmatism
sumatriptan		True	2.341779	Not found	False	[]		presbyopia
sumatriptan		True	1.669521	Not found	False	[]		metamorphopsia
sumatriptan		True	3.163387	Not found	False	[]		hemianopia homonymous
sumatriptan		True	18.77529	Not found	False	[]		uhthoff's phenomenon
sumatriptan		True	3.77529	Not found	False	[]		visual pathway disorder
sumatriptan		True	1.049525	Not found	False	[]		ocular hyperaemia
sumatriptan		True	3.77529	Not found	False	[]		anal skin tags
sumatriptan		True	8.58581	Not found	False	[]		paresis anal sphincter
sumatriptan		True	1.709481	Not found	False	[]		rectal prolapse
sumatriptan		True	2.666723	Not found	False	[]		rectal tenesmus
sumatriptan		True	1.382	Not found	False	[]		intestinal cyst
sumatriptan		True	1.854564	Not found	False	[]		intestinal polyp
sumatriptan		True	2.075992	Not found	False	[]		rectal polyp
sumatriptan		True	8.58581	Not found	False	[]		alveolar osteitis
sumatriptan		True	1.056661	Not found	False	[]		dental caries
sumatriptan		True	1.070803	Not found	False	[]		tooth infection
sumatriptan		True	1.552875	Not found	False	[]		loose tooth
sumatriptan		True	2.17866	Not found	False	[]		malocclusion
sumatriptan		True	1.382	Not found	False	[]		poor dental condition
sumatriptan		True	2.055406	Not found	False	[]		tooth erosion
sumatriptan		True	1.112774	Not found	False	[]		tooth fracture
sumatriptan		True	1.709481	Not found	False	[]		dental discomfort
sumatriptan		True	8.58581	Not found	False	[]		dental plaque
sumatriptan		True	1.542132	Not found	False	[]		tooth discolouration
sumatriptan		True	2.055406	Not found	False	[]		gingival discolouration
sumatriptan		True	1.667239	Not found	False	[]		gingival hypertrophy
sumatriptan		True	4.13402	Not found	False	[]		gingival ulceration
sumatriptan		True	2.535607	Not found	False	[]		gingival bleeding
sumatriptan		True	1.667239	Not found	False	[]		gingivitis
sumatriptan		True	1.63496	Not found	False	[]		diverticulum intestinal
sumatriptan		True	2.055406	Not found	False	[]		pancreatitis relapsing
sumatriptan		True	3.77529	Not found	False	[]		pancreatic enlargement
sumatriptan		True	1.225454	Not found	False	[]		pancreatic failure
sumatriptan		True	1.440535	Not found	False	[]		sphincter of oddi dysfunction
sumatriptan		True	1.667239	Not found	False	[]		appendix disorder
sumatriptan		True	1.300287	Not found	False	[]		food poisoning
sumatriptan		True	1.440535	Not found	False	[]		gastrointestinal stoma complication
sumatriptan		True	1.382	Not found	False	[]		intestinal mucosal hypertrophy
sumatriptan		True	3.77529	Not found	False	[]		neurogenic bowel
sumatriptan		True	1.049525	Not found	False	[]		oral cavity fistula
sumatriptan		True	2.666723	Not found	False	[]		gastrointestinal melanosis
sumatriptan		True	6.736289	Not found	False	[]		crest syndrome
sumatriptan		True	9.183552	Not found	False	[]		oesophageal dilatation
sumatriptan		True	1.382	Not found	False	[]		gastroenteritis bacterial
sumatriptan		True	1.382	Not found	False	[]		abdominal sepsis
sumatriptan		True	8.58581	Not found	False	[]		gastrointestinal fungal infection
sumatriptan		True	4.13402	Not found	False	[]		gastrointestinal viral infection
sumatriptan		True	4.13402	Not found	False	[]		abscess intestinal
sumatriptan		True	1.7654679999999998	Not found	False	[]		appendicitis
sumatriptan		True	8.58581	Not found	False	[]		cytomegalovirus enteritis
sumatriptan		True	2.055406	Not found	False	[]		reiter's syndrome
sumatriptan		True	1.08429	Not found	False	[]		crohn's disease
sumatriptan		True	1.0431240000000002	Not found	False	[]		enterocolitis
sumatriptan		True	1.382	Not found	False	[]		proctitis ulcerative
sumatriptan		True	1.011689	Not found	False	[]		diarrhoea haemorrhagic
sumatriptan		True	1.945978	Not found	False	[]		impaired gastric emptying
sumatriptan		True	9.00004	Not found	False	[]		cardiospasm
sumatriptan		True	1.382	Not found	False	[]		gastrointestinal hypermotility
sumatriptan		True	1.859989	Not found	False	[]		irritable bowel syndrome
sumatriptan		True	1.2585190000000002	Not found	False	[]		oesophageal spasm
sumatriptan		True	1.6524839999999998	Not found	False	[]		abnormal faeces
sumatriptan		True	3.2421580000000003	Not found	False	[]		mucous stools
sumatriptan		True	1.365067	Not found	False	[]		abdominal rigidity
sumatriptan		True	1.061557	Not found	False	[]		breath odour
sumatriptan		True	1.183706	Not found	False	[]		mastication disorder
sumatriptan		True	2.5168820000000003	Not found	False	[]		cyclic vomiting syndrome
sumatriptan		True	1.358765	Not found	False	[]		small intestinal obstruction
sumatriptan		True	2.17866	Not found	False	[]		rectal perforation
sumatriptan		True	2.17866	Not found	False	[]		gastric ulcer helicobacter
sumatriptan		True	2.17866	Not found	False	[]		large intestinal ulcer haemorrhage
sumatriptan		True	1.0246069999999998	Not found	False	[]		oesophageal ulcer
sumatriptan		True	2.850843	Not found	False	[]		intestinal ischaemia
sumatriptan		True	14.087172	Not found	False	[]		mesenteric artery stenosis
sumatriptan		True	8.58581	Not found	False	[]		gastric varices
sumatriptan		True	1.382	Not found	False	[]		abdominal neoplasm
sumatriptan		True	2.17866	Not found	False	[]		anal cancer
sumatriptan		True	2.17866	Not found	False	[]		metastases to peritoneum
sumatriptan		True	18.77529	Not found	False	[]		lip and/or oral cavity cancer recurrent
sumatriptan		True	8.58581	Not found	False	[]		salivary gland cancer
sumatriptan		True	5.753842	Not found	False	[]		tongue neoplasm malignant stage unspecified
sumatriptan		True	2.17866	Not found	False	[]		oral lichen planus
sumatriptan		True	8.58581	Not found	False	[]		ludwig angina
sumatriptan		True	1.223255	Not found	False	[]		pharyngitis
sumatriptan		True	2.4582230000000003	Not found	False	[]		paraesthesia oral
sumatriptan		True	5.08757	Not found	False	[]		burning mouth syndrome
sumatriptan		True	1.667239	Not found	False	[]		lip exfoliation
sumatriptan		True	2.341779	Not found	False	[]		mouth injury
sumatriptan		True	2.5168820000000003	Not found	False	[]		oral mucosal discolouration
sumatriptan		True	1.854564	Not found	False	[]		oral mucosal erythema
sumatriptan		True	1.24591	Not found	False	[]		oral mucosal exfoliation
sumatriptan		True	1.220437	Not found	False	[]		oropharyngeal swelling
sumatriptan		True	8.58581	Not found	False	[]		pelvic fluid collection
sumatriptan		True	8.58581	Not found	False	[]		peritoneal abscess
sumatriptan		True	3.77529	Not found	False	[]		peritoneal disorder
sumatriptan		True	4.292949	Not found	False	[]		pelvic adhesions
sumatriptan		True	1.709481	Not found	False	[]		peritoneal adhesions
sumatriptan		True	2.055406	Not found	False	[]		protrusion tongue
sumatriptan		True	1.382	Not found	False	[]		tongue exfoliation
sumatriptan		True	2.17866	Not found	False	[]		anal pruritus
sumatriptan		True	2.17866	Not found	False	[]		procedural nausea
sumatriptan		True	18.77529	Not found	False	[]		regurgitation
sumatriptan		True	9.00004	Not found	False	[]		laryngeal discomfort
sumatriptan		True	3.163387	Not found	False	[]		laryngeal pain
sumatriptan		True	8.58581	Not found	False	[]		administration site pain
sumatriptan		True	18.77529	Not found	False	[]		puncture site pain
sumatriptan		True	3.77529	Not found	False	[]		application site papules
sumatriptan		True	3.77529	Not found	False	[]		instillation site irritation
sumatriptan		True	5.753842	Not found	False	[]		catheter site pain
sumatriptan		True	1.382	Not found	False	[]		catheter site related reaction
sumatriptan		True	2.17866	Not found	False	[]		implant site inflammation
sumatriptan		True	8.58581	Not found	False	[]		infusion site scar
sumatriptan		True	2.432511	Not found	False	[]		injection site abscess
sumatriptan		True	5.269757	Not found	False	[]		injection site anaesthesia
sumatriptan		True	4.019615	Not found	False	[]		injection site cellulitis
sumatriptan		True	1.05071	Not found	False	[]		injection site discolouration
sumatriptan		True	9.591849	Not found	False	[]		injection site discomfort
sumatriptan		True	2.7131335	Not found	False	[]		injection site erythema
sumatriptan		True	4.13402	Not found	False	[]		injection site exfoliation
sumatriptan		True	2.220633	Not found	False	[]		injection site extravasation
sumatriptan		True	2.9976420000000004	Not found	False	[]		injection site haematoma
sumatriptan		True	2.5242400000000003	Not found	False	[]		injection site induration
sumatriptan		True	5.679982	Not found	False	[]		injection site injury
sumatriptan		True	7.858403	Not found	False	[]		injection site irritation
sumatriptan		True	34.198266	Not found	False	[]		injection site laceration
sumatriptan		True	8.58581	Not found	False	[]		injection site macule
sumatriptan		True	1.184087	Not found	False	[]		injection site nodule
sumatriptan		True	4.387692	Not found	False	[]		injection site oedema
sumatriptan		True	1.510183	Not found	False	[]		injection site papule
sumatriptan		True	3.163387	Not found	False	[]		injection site paraesthesia
sumatriptan		True	2.117383	Not found	False	[]		injection site pruritus
sumatriptan		True	1.7487750000000002	Not found	False	[]		injection site rash
sumatriptan		True	8.58581	Not found	False	[]		injection site recall reaction
sumatriptan		True	11.829239	Not found	False	[]		injection site scab
sumatriptan		True	4.8956230000000005	Not found	False	[]		injection site scar
sumatriptan		True	3.317021	Not found	False	[]		injection site swelling
sumatriptan		True	10.182907	Not found	False	[]		injection site urticaria
sumatriptan		True	1.05604	Not found	False	[]		injection site warmth
sumatriptan		True	1.053905	Not found	False	[]		neuroleptic malignant syndrome
sumatriptan		True	1.382	Not found	False	[]		agonal death struggle
sumatriptan		True	2.401722	Not found	False	[]		brain death
sumatriptan		True	8.58581	Not found	False	[]		electrocution
sumatriptan		True	1.100021	Not found	False	[]		autonomic nervous system imbalance
sumatriptan		True	1.081698	Not found	False	[]		chronic fatigue syndrome
sumatriptan		True	1.331222	Not found	False	[]		feeling drunk
sumatriptan		True	19.292949	Not found	False	[]		feeling of relaxation
sumatriptan		True	4.068478000000001	Not found	False	[]		hangover
sumatriptan		True	1.461905	Not found	False	[]		peripheral coldness
sumatriptan		True	7.525742	Not found	False	[]		sensation of blood flow
sumatriptan		True	2.341779	Not found	False	[]		sense of oppression
sumatriptan		True	3.77529	Not found	False	[]		gait spastic
sumatriptan		True	1.1309239999999998	Not found	False	[]		hot flush
sumatriptan		True	1.1120789999999998	Not found	False	[]		influenza like illness
sumatriptan		True	2.17866	Not found	False	[]		macrosomia
sumatriptan		True	2.163017	Not found	False	[]		nonspecific reaction
sumatriptan		True	3.442091	Not found	False	[]		performance status decreased
sumatriptan		True	1.001447	Not found	False	[]		pre-existing condition improved
sumatriptan		True	1.081698	Not found	False	[]		purulent discharge
sumatriptan		True	8.58581	Not found	False	[]		serum sickness-like reaction
sumatriptan		True	1.440535	Not found	False	[]		terminal state
sumatriptan		True	3.31999	Not found	False	[]		mucosal haemorrhage
sumatriptan		True	1.551147	Not found	False	[]		polyp
sumatriptan		True	1.274695	Not found	False	[]		axillary pain
sumatriptan		True	8.58581	Not found	False	[]		cancer pain
sumatriptan		True	2.60375	Not found	False	[]		non-cardiac chest pain
sumatriptan		True	8.58581	Not found	False	[]		post-traumatic pain
sumatriptan		True	8.58581	Not found	False	[]		product name confusion
sumatriptan		True	3.408459	Not found	False	[]		drug withdrawal headache
sumatriptan		True	1.001447	Not found	False	[]		fibrosis
sumatriptan		True	4.13402	Not found	False	[]		excessive granulation tissue
sumatriptan		True	3.77529	Not found	False	[]		wound necrosis
sumatriptan		True	1.359288	Not found	False	[]		calcinosis
sumatriptan		True	1.667239	Not found	False	[]		hyperplasia
sumatriptan		True	5.753842	Not found	False	[]		application site bruise
sumatriptan		True	1.552875	Not found	False	[]		no adverse event
sumatriptan		True	3.595702	Not found	False	[]		procedural pain
sumatriptan		True	1.591814	Not found	False	[]		biliary colic
sumatriptan		True	8.58581	Not found	False	[]		biliary tract infection
sumatriptan		True	1.6805549999999998	Not found	False	[]		biliary dilatation
sumatriptan		True	1.382	Not found	False	[]		post procedural bile leak
sumatriptan		True	1.1464	Not found	False	[]		cholecystitis
sumatriptan		True	1.313709	Not found	False	[]		cholecystitis chronic
sumatriptan		True	1.095904	Not found	False	[]		cholelithiasis
sumatriptan		True	1.6742670000000002	Not found	False	[]		biliary dyskinesia
sumatriptan		True	1.216104	Not found	False	[]		gallbladder disorder
sumatriptan		True	1.166678	Not found	False	[]		gallbladder injury
sumatriptan		True	2.61273	Not found	False	[]		gallbladder polyp
sumatriptan		True	8.58581	Not found	False	[]		subacute hepatic failure
sumatriptan		True	3.77529	Not found	False	[]		cryptogenic cirrhosis
sumatriptan		True	1.382	Not found	False	[]		hepatic haematoma
sumatriptan		True	2.17866	Not found	False	[]		periportal oedema
sumatriptan		True	2.17866	Not found	False	[]		hepatitis chronic active
sumatriptan		True	1.367607	Not found	False	[]		ischaemic hepatitis
sumatriptan		True	1.001447	Not found	False	[]		hepatic neoplasm
sumatriptan		True	2.17866	Not found	False	[]		traumatic liver injury
sumatriptan		True	8.58581	Not found	False	[]		allergic respiratory symptom
sumatriptan		True	1.365067	Not found	False	[]		erythema nodosum
sumatriptan		True	1.1052399	Not found	False	[]		drug hypersensitivity
sumatriptan		True	2.000079	Not found	False	[]		ankylosing spondylitis
sumatriptan		True	4.13402	Not found	False	[]		butterfly rash
sumatriptan		True	3.77529	Not found	False	[]		interstitial granulomatous dermatitis
sumatriptan		True	1.225454	Not found	False	[]		decreased immune responsiveness
sumatriptan		True	1.709481	Not found	False	[]		cutaneous vasculitis
sumatriptan		True	9.367607	Not found	False	[]		central nervous system vasculitis
sumatriptan		True	3.77529	Not found	False	[]		hiv-associated neurocognitive disorder
sumatriptan		True	1.709481	Not found	False	[]		arthritis reactive
sumatriptan		True	8.58581	Not found	False	[]		incision site cellulitis
sumatriptan		True	2.17866	Not found	False	[]		overgrowth bacterial
sumatriptan		True	8.58581	Not found	False	[]		pyomyositis
sumatriptan		True	18.77529	Not found	False	[]		campylobacter infection
sumatriptan		True	3.77529	Not found	False	[]		enterococcal bacteraemia
sumatriptan		True	3.77529	Not found	False	[]		legionella infection
sumatriptan		True	1.382	Not found	False	[]		gonorrhoea
sumatriptan		True	2.055406	Not found	False	[]		staphylococcal abscess
sumatriptan		True	2.666723	Not found	False	[]		staphylococcal skin infection
sumatriptan		True	3.163387	Not found	False	[]		alpha haemolytic streptococcal infection
sumatriptan		True	8.58581	Not found	False	[]		cellulitis streptococcal
sumatriptan		True	18.77529	Not found	False	[]		yersinia infection
sumatriptan		True	1.382	Not found	False	[]		meningitis cryptococcal
sumatriptan		True	2.17866	Not found	False	[]		genital infection fungal
sumatriptan		True	3.77529	Not found	False	[]		oropharyngitis fungal
sumatriptan		True	2.055406	Not found	False	[]		pulmonary mycosis
sumatriptan		True	1.225454	Not found	False	[]		histoplasmosis
sumatriptan		True	1.709481	Not found	False	[]		body tinea
sumatriptan		True	3.77529	Not found	False	[]		dermatophytosis
sumatriptan		True	1.854564	Not found	False	[]		tinea pedis
sumatriptan		True	1.382	Not found	False	[]		tinea versicolour
sumatriptan		True	1.382	Not found	False	[]		mastitis
sumatriptan		True	1.4308999999999998	Not found	False	[]		meningitis aseptic
sumatriptan		True	2.055406	Not found	False	[]		cervicitis
sumatriptan		True	28.84533	Not found	False	[]		salpingitis
sumatriptan		True	1.825112	Not found	False	[]		vaginal infection
sumatriptan		True	3.77529	Not found	False	[]		vulval abscess
sumatriptan		True	3.77529	Not found	False	[]		vulvovaginitis
sumatriptan		True	1.001447	Not found	False	[]		abscess limb
sumatriptan		True	1.049525	Not found	False	[]		bacterial sepsis
sumatriptan		True	1.382	Not found	False	[]		post procedural sepsis
sumatriptan		True	2.17866	Not found	False	[]		furuncle
sumatriptan		True	1.7358330000000002	Not found	False	[]		chronic sinusitis
sumatriptan		True	1.01455	Not found	False	[]		laryngitis
sumatriptan		True	3.77529	Not found	False	[]		nasal abscess
sumatriptan		True	1.382	Not found	False	[]		peritonsillar abscess
sumatriptan		True	1.548587	Not found	False	[]		rhinitis
sumatriptan		True	2.3464020000000003	Not found	False	[]		tonsillitis
sumatriptan		True	1.149444	Not found	False	[]		upper respiratory tract infection
sumatriptan		True	1.13937	Not found	False	[]		kidney infection
sumatriptan		True	4.13402	Not found	False	[]		ureteritis
sumatriptan		True	3.77529	Not found	False	[]		mycobacterium abscessus infection
sumatriptan		True	1.049525	Not found	False	[]		mycoplasma infection
sumatriptan		True	3.77529	Not found	False	[]		toxoplasmosis
sumatriptan		True	2.17866	Not found	False	[]		trichomoniasis
sumatriptan		True	9.00004	Not found	False	[]		vulvovaginitis trichomonal
sumatriptan		True	1.215785	Not found	False	[]		herpes zoster
sumatriptan		True	8.58581	Not found	False	[]		meningoencephalitis herpetic
sumatriptan		True	8.58581	Not found	False	[]		rift valley fever
sumatriptan		True	1.382	Not found	False	[]		bacterial vaginosis
sumatriptan		True	1.709481	Not found	False	[]		bone fragmentation
sumatriptan		True	1.382	Not found	False	[]		comminuted fracture
sumatriptan		True	1.2725220000000002	Not found	False	[]		fracture nonunion
sumatriptan		True	2.17866	Not found	False	[]		joint hyperextension
sumatriptan		True	1.050565	Not found	False	[]		joint injury
sumatriptan		True	3.497561	Not found	False	[]		ligament sprain
sumatriptan		True	2.17866	Not found	False	[]		limb traumatic amputation
sumatriptan		True	2.163017	Not found	False	[]		meniscus injury
sumatriptan		True	1.122479	Not found	False	[]		rotator cuff syndrome
sumatriptan		True	1.653704	Not found	False	[]		fibula fracture
sumatriptan		True	2.272333	Not found	False	[]		fractured coccyx
sumatriptan		True	1.0431240000000002	Not found	False	[]		fractured sacrum
sumatriptan		True	2.055406	Not found	False	[]		sternal fracture
sumatriptan		True	2.17866	Not found	False	[]		respiratory fume inhalation disorder
sumatriptan		True	1.268447	Not found	False	[]		neurotoxicity
sumatriptan		True	3.843581	Not found	False	[]		vascular injury
sumatriptan		True	1.667239	Not found	False	[]		venous injury
sumatriptan		True	2.379969	Not found	False	[]		concussion
sumatriptan		True	4.13402	Not found	False	[]		craniocerebral injury
sumatriptan		True	1.382	Not found	False	[]		pneumothorax traumatic
sumatriptan		True	2.6119060000000003	Not found	False	[]		epicondylitis
sumatriptan		True	3.77529	Not found	False	[]		iliotibial band syndrome
sumatriptan		True	3.054635	Not found	False	[]		ligament injury
sumatriptan		True	1.2585190000000002	Not found	False	[]		ligament rupture
sumatriptan		True	1.00683	Not found	False	[]		tendonitis
sumatriptan		True	2.7560480000000003	Not found	False	[]		post-traumatic neck syndrome
sumatriptan		True	1.69308	Not found	False	[]		accident at work
sumatriptan		True	2.075992	Not found	False	[]		arthropod sting
sumatriptan		True	1.489559	Not found	False	[]		foreign body
sumatriptan		True	1.3842393	Not found	False	[]		injury
sumatriptan		True	1.440535	Not found	False	[]		internal injury
sumatriptan		True	1.589915	Not found	False	[]		skin laceration
sumatriptan		True	2.666723	Not found	False	[]		post concussion syndrome
sumatriptan		True	8.58581	Not found	False	[]		struck by lightning
sumatriptan		True	3.77529	Not found	False	[]		bladder injury
sumatriptan		True	8.58581	Not found	False	[]		ureteric injury
sumatriptan		True	1.827122	Not found	False	[]		neck injury
sumatriptan		True	2.075992	Not found	False	[]		skin injury
sumatriptan		True	8.58581	Not found	False	[]		spinal cord herniation
sumatriptan		True	8.58581	Not found	False	[]		pulmonary radiation injury
sumatriptan		True	1.444504	Not found	False	[]		product administered at inappropriate site
sumatriptan		True	2.8550224	Not found	False	[]		product administration error
sumatriptan		True	1.474555	Not found	False	[]		expired product administered
sumatriptan		True	2.231469	Not found	False	[]		incorrect route of product administration
sumatriptan		True	1.0245962	Not found	False	[]		wrong technique in product usage process
sumatriptan		True	8.58581	Not found	False	[]		labelled drug-disease interaction medication error
sumatriptan		True	2.17866	Not found	False	[]		blue toe syndrome
sumatriptan		True	1.382	Not found	False	[]		cerebral hypoperfusion
sumatriptan		True	1.367607	Not found	False	[]		vascular pseudoaneurysm
sumatriptan		True	1.4348359999999998	Not found	False	[]		injury associated with device
sumatriptan		True	3.77529	Not found	False	[]		ectopic pregnancy with contraceptive device
sumatriptan		True	1.231391	Not found	False	[]		complication associated with device
sumatriptan		True	5.753842	Not found	False	[]		anastomotic leak
sumatriptan		True	8.58581	Not found	False	[]		anastomotic stenosis
sumatriptan		True	3.77529	Not found	False	[]		complications of transplant surgery
sumatriptan		True	4.13402	Not found	False	[]		graft complication
sumatriptan		True	2.5168820000000003	Not found	False	[]		peritoneal dialysis complication
sumatriptan		True	5.753842	Not found	False	[]		post procedural swelling
sumatriptan		True	1.382	Not found	False	[]		postoperative thrombosis
sumatriptan		True	2.17866	Not found	False	[]		post procedural pulmonary embolism
sumatriptan		True	4.13402	Not found	False	[]		complications of transplanted kidney
sumatriptan		True	1.382	Not found	False	[]		ketosis
sumatriptan		True	1.234826	Not found	False	[]		increased appetite
sumatriptan		True	1.153082	Not found	False	[]		obesity
sumatriptan		True	8.58581	Not found	False	[]		senile osteoporosis
sumatriptan		True	1.070714	Not found	False	[]		electrolyte imbalance
sumatriptan		True	4.387692	Not found	False	[]		alcohol intolerance
sumatriptan		True	5.753842	Not found	False	[]		fat intolerance
sumatriptan		True	1.4348359999999998	Not found	False	[]		iron deficiency
sumatriptan		True	1.359288	Not found	False	[]		cholesterosis
sumatriptan		True	1.397053	Not found	False	[]		hyperlipidaemia
sumatriptan		True	1.63496	Not found	False	[]		dyslipidaemia
sumatriptan		True	1.382	Not found	False	[]		mitochondrial cytopathy
sumatriptan		True	1.382	Not found	False	[]		hypermetabolism
sumatriptan		True	1.667239	Not found	False	[]		cardiometabolic syndrome
sumatriptan		True	8.58581	Not found	False	[]		hypervitaminosis
sumatriptan		True	1.225454	Not found	False	[]		folate deficiency
sumatriptan		True	3.163387	Not found	False	[]		vitamin b complex deficiency
sumatriptan		True	1.709481	Not found	False	[]		bone infarction
sumatriptan		True	1.041273	Not found	False	[]		exostosis
sumatriptan		True	3.77529	Not found	False	[]		jaw cyst
sumatriptan		True	1.382	Not found	False	[]		medial tibial stress syndrome
sumatriptan		True	2.272333	Not found	False	[]		osteosclerosis
sumatriptan		True	2.505217	Not found	False	[]		bone sequestrum
sumatriptan		True	2.17866	Not found	False	[]		metatarsalgia
sumatriptan		True	8.58581	Not found	False	[]		pubic pain
sumatriptan		True	8.58581	Not found	False	[]		myofascitis
sumatriptan		True	1.011126	Not found	False	[]		arthropathy
sumatriptan		True	8.58581	Not found	False	[]		articular calcification
sumatriptan		True	1.709481	Not found	False	[]		chondromalacia
sumatriptan		True	1.5067130000000002	Not found	False	[]		facet joint syndrome
sumatriptan		True	2.862009	Not found	False	[]		patellofemoral pain syndrome
sumatriptan		True	1.567808	Not found	False	[]		temporomandibular joint syndrome
sumatriptan		True	1.536528	Not found	False	[]		joint stiffness
sumatriptan		True	18.77529	Not found	False	[]		spondyloarthropathy
sumatriptan		True	8.58581	Not found	False	[]		myositis ossificans
sumatriptan		True	1.325911	Not found	False	[]		fibromyalgia
sumatriptan		True	3.581765	Not found	False	[]		myofascial pain syndrome
sumatriptan		True	1.382	Not found	False	[]		muscle mass
sumatriptan		True	8.58581	Not found	False	[]		stiff person syndrome
sumatriptan		True	1.4308999999999998	Not found	False	[]		torticollis
sumatriptan		True	1.5839850000000002	Not found	False	[]		trismus
sumatriptan		True	8.58581	Not found	False	[]		myasthenic syndrome
sumatriptan		True	3.052554	Not found	False	[]		knee deformity
sumatriptan		True	2.341779	Not found	False	[]		intervertebral disc displacement
sumatriptan		True	1.319588	Not found	False	[]		intervertebral disc protrusion
sumatriptan		True	1.238223	Not found	False	[]		sciatica
sumatriptan		True	1.1253771	Not found	False	[]		pain in extremity
sumatriptan		True	5.753842	Not found	False	[]		piriformis syndrome
sumatriptan		True	9.00004	Not found	False	[]		enchondromatosis
sumatriptan		True	1.359288	Not found	False	[]		lipoma
sumatriptan		True	2.17866	Not found	False	[]		osteochondroma
sumatriptan		True	1.382	Not found	False	[]		osteoma
sumatriptan		True	1.394188	Not found	False	[]		synovial cyst
sumatriptan		True	1.139742	Not found	False	[]		synovitis
sumatriptan		True	2.359366	Not found	False	[]		costochondritis
sumatriptan		True	6.557386999999999	Not found	False	[]		enthesopathy
sumatriptan		True	8.58581	Not found	False	[]		tendon calcification
sumatriptan		True	1.6805549999999998	Not found	False	[]		tenosynovitis
sumatriptan		True	1.777376	Not found	False	[]		trigger finger
sumatriptan		True	3.163387	Not found	False	[]		osteonecrosis
sumatriptan		True	2.341779	Not found	False	[]		foot deformity
sumatriptan		True	1.382	Not found	False	[]		limb deformity
sumatriptan		True	1.586056	Not found	False	[]		breast cyst
sumatriptan		True	1.709481	Not found	False	[]		fibroadenoma of breast
sumatriptan		True	1.126681	Not found	False	[]		fibrocystic breast disease
sumatriptan		True	3.77529	Not found	False	[]		intraductal papilloma of breast
sumatriptan		True	1.062293	Not found	False	[]		breast cancer in situ
sumatriptan		True	1.001447	Not found	False	[]		breast cancer recurrent
sumatriptan		True	4.387692	Not found	False	[]		breast cancer stage ii
sumatriptan		True	1.382	Not found	False	[]		breast cancer stage iii
sumatriptan		True	1.382	Not found	False	[]		breast cancer stage iv
sumatriptan		True	1.367607	Not found	False	[]		dermal cyst
sumatriptan		True	9.00004	Not found	False	[]		metastases to skin
sumatriptan		True	1.061557	Not found	False	[]		haemangioma
sumatriptan		True	1.225454	Not found	False	[]		benign neoplasm
sumatriptan		True	8.58581	Not found	False	[]		teratoma
sumatriptan		True	1.440535	Not found	False	[]		recurrent cancer
sumatriptan		True	1.0538409999999998	Not found	False	[]		neoplasm
sumatriptan		True	1.382	Not found	False	[]		cerebral cyst
sumatriptan		True	3.77529	Not found	False	[]		perineurial cyst
sumatriptan		True	2.17866	Not found	False	[]		morton's neuralgia
sumatriptan		True	2.17866	Not found	False	[]		glioblastoma
sumatriptan		True	9.00004	Not found	False	[]		glioma
sumatriptan		True	8.58581	Not found	False	[]		benign renal neoplasm
sumatriptan		True	3.77529	Not found	False	[]		urinary bladder polyp
sumatriptan		True	2.5168820000000003	Not found	False	[]		cervical cyst
sumatriptan		True	1.3593320000000002	Not found	False	[]		ovarian cyst
sumatriptan		True	2.000079	Not found	False	[]		ovarian cyst ruptured
sumatriptan		True	8.58581	Not found	False	[]		ovarian fibroma
sumatriptan		True	2.359366	Not found	False	[]		uterine polyp
sumatriptan		True	2.17866	Not found	False	[]		bartholin's cyst
sumatriptan		True	8.58581	Not found	False	[]		vaginal cyst
sumatriptan		True	8.58581	Not found	False	[]		adenocarcinoma of the cervix
sumatriptan		True	2.17866	Not found	False	[]		cervix carcinoma stage 0
sumatriptan		True	6.021234	Not found	False	[]		myelitis
sumatriptan		True	1.049525	Not found	False	[]		myelitis transverse
sumatriptan		True	3.77529	Not found	False	[]		carotid artery aneurysm
sumatriptan		True	28.84533	Not found	False	[]		basilar artery occlusion
sumatriptan		True	3.31999	Not found	False	[]		brain stem infarction
sumatriptan		True	1.081698	Not found	False	[]		carotid artery occlusion
sumatriptan		True	1.367607	Not found	False	[]		cerebellar haemorrhage
sumatriptan		True	3.77529	Not found	False	[]		cerebellar ischaemia
sumatriptan		True	3.843581	Not found	False	[]		cerebral artery thrombosis
sumatriptan		True	1.419245	Not found	False	[]		cerebral haemorrhage
sumatriptan		True	1.243334	Not found	False	[]		cerebral infarction
sumatriptan		True	1.239987	Not found	False	[]		cerebral thrombosis
sumatriptan		True	2.17866	Not found	False	[]		embolic cerebral infarction
sumatriptan		True	11.829239	Not found	False	[]		haemorrhagic cerebral infarction
sumatriptan		True	3.189598	Not found	False	[]		haemorrhagic stroke
sumatriptan		True	6.021234	Not found	False	[]		haemorrhagic transformation stroke
sumatriptan		True	2.075992	Not found	False	[]		ischaemic cerebral infarction
sumatriptan		True	2.90578	Not found	False	[]		ischaemic stroke
sumatriptan		True	3.163387	Not found	False	[]		ruptured cerebral aneurysm
sumatriptan		True	7.329239	Not found	False	[]		thalamic infarction
sumatriptan		True	2.17866	Not found	False	[]		carotid arteriosclerosis
sumatriptan		True	2.129034	Not found	False	[]		carotid artery disease
sumatriptan		True	8.58581	Not found	False	[]		cerebral microangiopathy
sumatriptan		True	32.675079000000004	Not found	False	[]		cerebral vasoconstriction
sumatriptan		True	2.029197	Not found	False	[]		cerebrovascular disorder
sumatriptan		True	3.77529	Not found	False	[]		cerebrovascular stenosis
sumatriptan		True	9.00004	Not found	False	[]		vertebrobasilar insufficiency
sumatriptan		True	8.58581	Not found	False	[]		lateral medullary syndrome
sumatriptan		True	2.184192	Not found	False	[]		cerebral venous thrombosis
sumatriptan		True	5.850863	Not found	False	[]		intracranial venous sinus thrombosis
sumatriptan		True	5.330506	Not found	False	[]		superior sagittal sinus thrombosis
sumatriptan		True	3.299377	Not found	False	[]		transverse sinus thrombosis
sumatriptan		True	1.440535	Not found	False	[]		cranial nerve disorder
sumatriptan		True	2.505217	Not found	False	[]		facial spasm
sumatriptan		True	1.138549	Not found	False	[]		hyposmia
sumatriptan		True	2.17866	Not found	False	[]		trigeminal nerve disorder
sumatriptan		True	1.612804	Not found	False	[]		demyelination
sumatriptan		True	1.4957980000000002	Not found	False	[]		multiple sclerosis
sumatriptan		True	1.3158459999999998	Not found	False	[]		multiple sclerosis relapse
sumatriptan		True	1.382	Not found	False	[]		relapsing-remitting multiple sclerosis
sumatriptan		True	1.382	Not found	False	[]		periventricular leukomalacia
sumatriptan		True	2.666723	Not found	False	[]		posterior reversible encephalopathy syndrome
sumatriptan		True	18.77529	Not found	False	[]		chronic paroxysmal hemicrania
sumatriptan		True	2.6599760000000003	Not found	False	[]		sinus headache
sumatriptan		True	3.578208	Not found	False	[]		tension headache
sumatriptan		True	1.382	Not found	False	[]		vascular headache
sumatriptan		True	1.913674	Not found	False	[]		migraine with aura
sumatriptan		True	2.055406	Not found	False	[]		migraine without aura
sumatriptan		True	5.753842	Not found	False	[]		status migrainosus
sumatriptan		True	6.736289	Not found	False	[]		retrograde amnesia
sumatriptan		True	1.5067130000000002	Not found	False	[]		posturing
sumatriptan		True	1.700907	Not found	False	[]		hemiparesis
sumatriptan		True	2.266588	Not found	False	[]		paresis
sumatriptan		True	2.17866	Not found	False	[]		respiratory paralysis
sumatriptan		True	1.382	Not found	False	[]		agnosia
sumatriptan		True	8.58581	Not found	False	[]		amimia
sumatriptan		True	1.225454	Not found	False	[]		dyslexia
sumatriptan		True	6.021234	Not found	False	[]		dyspraxia
sumatriptan		True	3.634454	Not found	False	[]		apallic syndrome
sumatriptan		True	3.31999	Not found	False	[]		consciousness fluctuating
sumatriptan		True	1.65482	Not found	False	[]		central nervous system lesion
sumatriptan		True	1.382	Not found	False	[]		meningeal disorder
sumatriptan		True	1.382	Not found	False	[]		neurodegenerative disorder
sumatriptan		True	2.793895	Not found	False	[]		agitation neonatal
sumatriptan		True	3.090947	Not found	False	[]		head discomfort
sumatriptan		True	8.58581	Not found	False	[]		lhermitte's sign
sumatriptan		True	3.634454	Not found	False	[]		allodynia
sumatriptan		True	1.709481	Not found	False	[]		occipital neuralgia
sumatriptan		True	1.854564	Not found	False	[]		pharyngeal hypoaesthesia
sumatriptan		True	8.58581	Not found	False	[]		sensory integrative dysfunction
sumatriptan		True	1.886598	Not found	False	[]		dysphemia
sumatriptan		True	3.77529	Not found	False	[]		upper motor neurone lesion
sumatriptan		True	5.753842	Not found	False	[]		radial nerve palsy
sumatriptan		True	8.58581	Not found	False	[]		ulnar neuritis
sumatriptan		True	4.13402	Not found	False	[]		eclampsia
sumatriptan		True	2.762825	Not found	False	[]		sleep talking
sumatriptan		True	1.242686	Not found	False	[]		sleep apnoea syndrome
sumatriptan		True	3.77529	Not found	False	[]		cervical radiculopathy
sumatriptan		True	12.569589	Not found	False	[]		lumbosacral radiculopathy
sumatriptan		True	1.5067130000000002	Not found	False	[]		radicular pain
sumatriptan		True	1.359288	Not found	False	[]		spinal cord disorder
sumatriptan		True	3.668649	Not found	False	[]		brain injury
sumatriptan		True	5.269757	Not found	False	[]		encephalomalacia
sumatriptan		True	1.382	Not found	False	[]		sinus pain
sumatriptan		True	2.209753	Not found	False	[]		somnambulism
sumatriptan		True	4.164168999999999	Not found	False	[]		abortion missed
sumatriptan		True	3.050518	Not found	False	[]		breech presentation
sumatriptan		True	1.161457	Not found	False	[]		premature labour
sumatriptan		True	1.225454	Not found	False	[]		haemorrhage in pregnancy
sumatriptan		True	2.341779	Not found	False	[]		gestational hypertension
sumatriptan		True	1.440535	Not found	False	[]		infantile apnoea
sumatriptan		True	7.905248	Not found	False	[]		respiratory disorder neonatal
sumatriptan		True	9.292949	Not found	False	[]		meconium in amniotic fluid
sumatriptan		True	1.772355	Not found	False	[]		oligohydramnios
sumatriptan		True	2.5168820000000003	Not found	False	[]		placental infarction
sumatriptan		True	3.77529	Not found	False	[]		uterine malposition
sumatriptan		True	2.666723	Not found	False	[]		breast engorgement
sumatriptan		True	9.183552	Not found	False	[]		delivery
sumatriptan		True	2.104815	Not found	False	[]		live birth
sumatriptan		True	2.077516	Not found	False	[]		pregnancy with contraceptive device
sumatriptan		True	18.77529	Not found	False	[]		adjustment disorder with depressed mood
sumatriptan		True	1.4524240000000002	Not found	False	[]		stress
sumatriptan		True	8.58581	Not found	False	[]		acrophobia
sumatriptan		True	1.586056	Not found	False	[]		fear of death
sumatriptan		True	1.7877729999999998	Not found	False	[]		fear of disease
sumatriptan		True	3.77529	Not found	False	[]		fear of injection
sumatriptan		True	1.5067130000000002	Not found	False	[]		compulsions
sumatriptan		True	1.193584	Not found	False	[]		panic reaction
sumatriptan		True	2.055406	Not found	False	[]		burnout syndrome
sumatriptan		True	1.911974	Not found	False	[]		post-traumatic stress disorder
sumatriptan		True	1.5067130000000002	Not found	False	[]		daydreaming
sumatriptan		True	1.88195	Not found	False	[]		major depression
sumatriptan		True	1.440535	Not found	False	[]		dissociative disorder
sumatriptan		True	5.753842	Not found	False	[]		perseveration
sumatriptan		True	8.58581	Not found	False	[]		intermittent explosive disorder
sumatriptan		True	2.17866	Not found	False	[]		pyromania
sumatriptan		True	1.186408	Not found	False	[]		bipolar disorder
sumatriptan		True	1.419032	Not found	False	[]		affect lability
sumatriptan		True	1.007204	Not found	False	[]		emotional disorder
sumatriptan		True	1.3925339	Not found	False	[]		emotional distress
sumatriptan		True	1.440535	Not found	False	[]		belligerence
sumatriptan		True	1.854867	Not found	False	[]		disinhibition
sumatriptan		True	3.77529	Not found	False	[]		dependent personality disorder
sumatriptan		True	2.17866	Not found	False	[]		obsessive-compulsive personality disorder
sumatriptan		True	1.002266	Not found	False	[]		choking sensation
sumatriptan		True	1.6670410000000002	Not found	False	[]		hyperventilation
sumatriptan		True	4.3797701	Not found	False	[]		throat tightness
sumatriptan		True	18.77529	Not found	False	[]		trance
sumatriptan		True	2.172327	Not found	False	[]		dependence
sumatriptan		True	1.854867	Not found	False	[]		acute psychosis
sumatriptan		True	1.138549	Not found	False	[]		erection increased
sumatriptan		True	1.440535	Not found	False	[]		parasomnia
sumatriptan		True	3.163387	Not found	False	[]		factitious disorder
sumatriptan		True	4.292949	Not found	False	[]		somatic symptom disorder
sumatriptan		True	6.736289	Not found	False	[]		bladder dilatation
sumatriptan		True	1.197467	Not found	False	[]		cystocele
sumatriptan		True	2.043651	Not found	False	[]		cystitis interstitial
sumatriptan		True	2.17866	Not found	False	[]		glomerulonephritis proliferative
sumatriptan		True	1.062293	Not found	False	[]		nephrotic syndrome
sumatriptan		True	4.292949	Not found	False	[]		renal tubular atrophy
sumatriptan		True	1.854564	Not found	False	[]		kidney fibrosis
sumatriptan		True	2.17866	Not found	False	[]		hypertensive nephropathy
sumatriptan		True	7.421543	Not found	False	[]		renal infarct
sumatriptan		True	8.58581	Not found	False	[]		renal necrosis
sumatriptan		True	8.58581	Not found	False	[]		ureteric dilatation
sumatriptan		True	8.58581	Not found	False	[]		urethral stenosis
sumatriptan		True	2.290263	Not found	False	[]		urge incontinence
sumatriptan		True	2.5168820000000003	Not found	False	[]		ketonuria
sumatriptan		True	8.58581	Not found	False	[]		prostatism
sumatriptan		True	1.049525	Not found	False	[]		renal colic
sumatriptan		True	1.382	Not found	False	[]		urinary tract pain
sumatriptan		True	2.666723	Not found	False	[]		calculus bladder
sumatriptan		True	8.58581	Not found	False	[]		breast atrophy
sumatriptan		True	2.266588	Not found	False	[]		breast disorder
sumatriptan		True	8.58581	Not found	False	[]		breast fibrosis
sumatriptan		True	8.58581	Not found	False	[]		breast oedema
sumatriptan		True	1.373163	Not found	False	[]		breast pain
sumatriptan		True	1.992766	Not found	False	[]		cervical dysplasia
sumatriptan		True	3.77529	Not found	False	[]		uterine cervical metaplasia
sumatriptan		True	8.58581	Not found	False	[]		menopausal disorder
sumatriptan		True	1.770972	Not found	False	[]		menopausal symptoms
sumatriptan		True	3.408459	Not found	False	[]		atrophic vulvovaginitis
sumatriptan		True	1.274695	Not found	False	[]		menometrorrhagia
sumatriptan		True	1.017432	Not found	False	[]		menorrhagia
sumatriptan		True	3.77529	Not found	False	[]		ovarian rupture
sumatriptan		True	8.58581	Not found	False	[]		scrotal mass
sumatriptan		True	2.17866	Not found	False	[]		genital disorder female
sumatriptan		True	1.430211	Not found	False	[]		genital haemorrhage
sumatriptan		True	18.77529	Not found	False	[]		hydrometra
sumatriptan		True	3.073055	Not found	False	[]		oedema genital
sumatriptan		True	2.689682	Not found	False	[]		infertility female
sumatriptan		True	8.58581	Not found	False	[]		testicular torsion
sumatriptan		True	2.17866	Not found	False	[]		adnexa uteri mass
sumatriptan		True	1.403269	Not found	False	[]		uterine disorder
sumatriptan		True	1.440535	Not found	False	[]		uterine enlargement
sumatriptan		True	1.382	Not found	False	[]		vaginal fistula
sumatriptan		True	1.382	Not found	False	[]		clitoral engorgement
sumatriptan		True	1.382	Not found	False	[]		vulvovaginal swelling
sumatriptan		True	3.163387	Not found	False	[]		vulvovaginal pain
sumatriptan		True	3.77529	Not found	False	[]		cystic lung disease
sumatriptan		True	1.382	Not found	False	[]		pulmonary calcification
sumatriptan		True	1.225454	Not found	False	[]		pleural disorder
sumatriptan		True	1.049525	Not found	False	[]		pulmonary artery thrombosis
sumatriptan		True	1.157676	Not found	False	[]		pulmonary infarction
sumatriptan		True	1.2725220000000002	Not found	False	[]		hypopnoea
sumatriptan		True	1.382	Not found	False	[]		increased viscosity of bronchial secretion
sumatriptan		True	1.382	Not found	False	[]		lung hyperinflation
sumatriptan		True	1.998866	Not found	False	[]		pleuritic pain
sumatriptan		True	1.035333	Not found	False	[]		painful respiration
sumatriptan		True	1.770333	Not found	False	[]		suffocation feeling
sumatriptan		True	3.204441	Not found	False	[]		nasal discomfort
sumatriptan		True	2.055406	Not found	False	[]		paranasal sinus discomfort
sumatriptan		True	2.343489	Not found	False	[]		upper-airway cough syndrome
sumatriptan		True	1.892586	Not found	False	[]		snoring
sumatriptan		True	1.854564	Not found	False	[]		throat lesion
sumatriptan		True	1.591814	Not found	False	[]		nasal disorder
sumatriptan		True	1.382	Not found	False	[]		nasal turbinate abnormality
sumatriptan		True	1.0431240000000002	Not found	False	[]		nasal ulcer
sumatriptan		True	1.777376	Not found	False	[]		paranasal sinus hypersecretion
sumatriptan		True	1.90673	Not found	False	[]		pharyngeal oedema
sumatriptan		True	3.073055	Not found	False	[]		pharyngeal ulceration
sumatriptan		True	1.382	Not found	False	[]		tracheal stenosis
sumatriptan		True	4.292949	Not found	False	[]		pharyngeal disorder
sumatriptan		True	8.58581	Not found	False	[]		skin dystrophy
sumatriptan		True	2.272333	Not found	False	[]		skin striae
sumatriptan		True	8.58581	Not found	False	[]		scar pain
sumatriptan		True	1.382	Not found	False	[]		intertrigo
sumatriptan		True	1.138549	Not found	False	[]		neurodermatitis
sumatriptan		True	1.709481	Not found	False	[]		stasis dermatitis
sumatriptan		True	1.197467	Not found	False	[]		lichen planus
sumatriptan		True	8.58581	Not found	False	[]		parapsoriasis
sumatriptan		True	8.58581	Not found	False	[]		pityriasis rosea
sumatriptan		True	7.727865	Not found	False	[]		skin fissures
sumatriptan		True	1.709481	Not found	False	[]		skin hypopigmentation
sumatriptan		True	1.049525	Not found	False	[]		skin mass
sumatriptan		True	1.440535	Not found	False	[]		acne cystic
sumatriptan		True	1.382	Not found	False	[]		milia
sumatriptan		True	3.77529	Not found	False	[]		nail bed bleeding
sumatriptan		True	1.7265670000000002	Not found	False	[]		nail disorder
sumatriptan		True	1.382	Not found	False	[]		nail dystrophy
sumatriptan		True	4.13402	Not found	False	[]		onychalgia
sumatriptan		True	1.552875	Not found	False	[]		onychoclasis
sumatriptan		True	1.367607	Not found	False	[]		hair disorder
sumatriptan		True	2.341779	Not found	False	[]		piloerection
sumatriptan		True	2.146558	Not found	False	[]		rosacea
sumatriptan		True	18.77529	Not found	False	[]		umbilical haemorrhage
sumatriptan		True	2.17866	Not found	False	[]		capillary fragility
sumatriptan		True	1.893929	Not found	False	[]		livedo reticularis
sumatriptan		True	3.050518	Not found	False	[]		vasoconstriction
sumatriptan		True	1.709481	Not found	False	[]		spider vein
sumatriptan		True	3.77529	Not found	False	[]		skin haemorrhage
sumatriptan		True	1.974615	Not found	False	[]		aneurysm
sumatriptan		True	13.414527	Not found	False	[]		artery dissection
sumatriptan		True	1.049525	Not found	False	[]		aortic arteriosclerosis
sumatriptan		True	1.382	Not found	False	[]		arterial spasm
sumatriptan		True	1.139742	Not found	False	[]		peripheral ischaemia
sumatriptan		True	3.85964	Not found	False	[]		raynaud's phenomenon
sumatriptan		True	1.208865	Not found	False	[]		circulatory collapse
sumatriptan		True	2.17866	Not found	False	[]		paradoxical embolism
sumatriptan		True	1.4224139	Not found	False	[]		deep vein thrombosis
sumatriptan		True	2.639001	Not found	False	[]		jugular vein thrombosis
sumatriptan		True	2.201325	Not found	False	[]		pelvic venous thrombosis
sumatriptan		True	1.122373	Not found	False	[]		thrombophlebitis superficial
sumatriptan		True	1.555212	Not found	False	[]		venous thrombosis limb
sumatriptan		True	1.062293	Not found	False	[]		vena cava thrombosis
sumatriptan		True	1.447144	Not found	False	[]		haemodynamic instability
sumatriptan		True	1.049525	Not found	False	[]		poor venous access
sumatriptan		True	2.055406	Not found	False	[]		venoocclusive disease
sumatriptan		True	1.667239	Not found	False	[]		aortic disorder
sumatriptan		True	2.17866	Not found	False	[]		angiodysplasia
sumatriptan		True	2.075992	Not found	False	[]		malignant hypertension
sumatriptan		True	4.13402	Not found	False	[]		labile hypertension
sumatriptan		True	2.666723	Not found	False	[]		phlebitis superficial
sumatriptan		True	2.97751	Not found	False	[]		varicose vein
sumatriptan		True	3.77529	Not found	False	[]		peripheral venous disease
sumatriptan		True	8.58581	Not found	False	[]		huntington's disease
sumatriptan		True	8.58581	Not found	False	[]		oesophageal motility disorder
sumatriptan		True	3.77529	Not found	False	[]		gastric mucosa erythema
sumatriptan		True	8.58581	Not found	False	[]		fistula of small intestine
sumatriptan		True	2.666723	Not found	False	[]		lip injury
sumatriptan		True	2.17866	Not found	False	[]		rubber sensitivity
sumatriptan		True	30.89791	Not found	False	[]		incorrect dose administered by device
sumatriptan		True	1.430211	Not found	False	[]		device difficult to use
sumatriptan		True	4.13402	Not found	False	[]		exposure via direct contact
sumatriptan		True	3.77529	Not found	False	[]		exposure via body fluid
sumatriptan		True	8.58581	Not found	False	[]		dialysis related complication
sumatriptan		True	4.143267	Not found	False	[]		uterine perforation
sumatriptan		True	1.709481	Not found	False	[]		second primary malignancy
sumatriptan		True	2.17866	Not found	False	[]		psychogenic seizure
sumatriptan		True	3.163387	Not found	False	[]		ovarian vein thrombosis
sumatriptan		True	8.58581	Not found	False	[]		vulvovaginal rash
sumatriptan		True	8.58581	Not found	False	[]		vertebral artery dissection
sumatriptan		True	1.382	Not found	False	[]		respiratory tract oedema
sumatriptan		True	3.595702	Not found	False	[]		nasal discharge discolouration
sumatriptan		True	1.382	Not found	False	[]		transient global amnesia
sumatriptan		True	5.357818	Not found	False	[]		slow speech
sumatriptan		True	1.384481	Not found	False	[]		bone loss
sumatriptan		True	1.854564	Not found	False	[]		exposed bone in jaw
sumatriptan		True	3.77529	Not found	False	[]		autophobia
sumatriptan		True	2.296678	Not found	False	[]		psychological trauma
sumatriptan		True	5.753842	Not found	False	[]		infusion site bruising
sumatriptan		True	3.77529	Not found	False	[]		device use error
sumatriptan		True	1.0246069999999998	Not found	False	[]		clostridium difficile infection
sumatriptan		True	5.269757	Not found	False	[]		eye contusion
sumatriptan		True	1.591814	Not found	False	[]		prescribed underdose
sumatriptan		True	8.58581	Not found	False	[]		soft tissue sarcoma
sumatriptan		True	1.440535	Not found	False	[]		invasive ductal breast carcinoma
sumatriptan		True	18.77529	Not found	False	[]		reversible cerebral vasoconstriction syndrome
sumatriptan		True	2.055406	Not found	False	[]		miliaria
sumatriptan		True	2.666723	Not found	False	[]		pneumocystis jirovecii pneumonia
sumatriptan		True	1.24591	Not found	False	[]		intentional underdose
sumatriptan		True	2.5168820000000003	Not found	False	[]		large intestinal stenosis
sumatriptan		True	1.854564	Not found	False	[]		intentional product use issue
sumatriptan		True	5.753842	Not found	False	[]		injection site hypoaesthesia
sumatriptan		True	2.17866	Not found	False	[]		tendon discomfort
sumatriptan		True	9.422718	Not found	False	[]		faeces soft
sumatriptan		True	8.58581	Not found	False	[]		product packaging confusion
sumatriptan		True	3.77529	Not found	False	[]		uterine adhesions
methacholine		True	1.40455					tachycardia
methacholine		True	2.664023					dyspnoea
methacholine		True	8.603580000000001					coronary artery disease
methacholine		True	2.2004900000000003					oedema peripheral
methacholine		True	3.79584					pulmonary oedema
methacholine		True	2.2004900000000003					vision blurred
methacholine		True	1.40455					diarrhoea
methacholine		True	9.025321					constipation
methacholine		True	8.603580000000001					dyspepsia
methacholine		True	2.2004900000000003					abdominal pain
methacholine		True	2.2004900000000003					abdominal pain upper
methacholine		True	18.79584					dysphagia
methacholine		True	8.603580000000001					abdominal discomfort
methacholine		True	1.25838					fatigue
methacholine		True	3.79584					gait disturbance
methacholine		True	8.603580000000001					hot flush
methacholine		True	8.603580000000001					swelling
methacholine		True	1.25838					pain
methacholine		True	8.603580000000001					bronchitis
methacholine		True	8.603580000000001					viral infection
methacholine		True	8.603580000000001					limb injury
methacholine		True	1.40455					fall
methacholine		True	8.603580000000001					medication error
methacholine		True	8.603580000000001					post procedural complication
methacholine		True	9.025321					decreased appetite
methacholine		True	5.781609					myalgia
methacholine		True	3.79584					back pain
methacholine		True	8.603580000000001					pain in extremity
methacholine		True	3.79584					memory impairment
methacholine		True	3.79584					somnolence
methacholine		True	3.79584					dysphonia
methacholine		True	8.603580000000001					sleep disorder
methacholine		True	8.603580000000001					renal disorder
methacholine		True	8.603580000000001					lung disorder
methacholine		True	18.79584					increased upper airway secretion
methacholine		True	3.79584					erythema
dutasteride		True	2.17868	Not found	False	[]		anaemia vitamin b12 deficiency
dutasteride		True	1.367641	Not found	False	[]		anaemia macrocytic
dutasteride		True	8.58583	Not found	False	[]		babesiosis
dutasteride		True	1.439256	Not found	False	[]		blood loss anaemia
dutasteride		True	1.1494110000000002	Not found	False	[]		normochromic normocytic anaemia
dutasteride		True	1.38202	Not found	False	[]		vitamin c deficiency
dutasteride		True	6.021268	Not found	False	[]		hypercoagulation
dutasteride		True	6.8082020000000005	Not found	False	[]		hypocoagulable state
dutasteride		True	1.6695600000000002	Not found	False	[]		vascular purpura
dutasteride		True	8.58583	Not found	False	[]		haemodilution
dutasteride		True	8.58583	Not found	False	[]		malignant splenic neoplasm
dutasteride		True	5.753866	Not found	False	[]		myeloid leukaemia
dutasteride		True	2.055852	Not found	False	[]		lymphoma
dutasteride		True	1.440562	Not found	False	[]		b-cell lymphoma
dutasteride		True	2.17868	Not found	False	[]		adult t-cell lymphoma/leukaemia
dutasteride		True	1.081743	Not found	False	[]		non-hodgkin's lymphoma
dutasteride		True	8.58583	Not found	False	[]		non-hodgkin's lymphoma recurrent
dutasteride		True	3.843617	Not found	False	[]		platelet disorder
dutasteride		True	1.181653	Not found	False	[]		immune thrombocytopenic purpura
dutasteride		True	3.77531	Not found	False	[]		hypochromasia
dutasteride		True	8.58583	Not found	False	[]		microcytosis
dutasteride		True	8.58583	Not found	False	[]		lymphangitis
dutasteride		True	2.831272	Not found	False	[]		metastases to lymph nodes
dutasteride		True	1.225482	Not found	False	[]		splenic infarction
dutasteride		True	8.58583	Not found	False	[]		splenitis
dutasteride		True	1.440562	Not found	False	[]		acute febrile neutrophilic dermatosis
dutasteride		True	3.77531	Not found	False	[]		granulocytosis
dutasteride		True	2.516908	Not found	False	[]		lymphocytic infiltration
dutasteride		True	3.595733	Not found	False	[]		hypersensitivity vasculitis
dutasteride		True	3.77531	Not found	False	[]		bifascicular block
dutasteride		True	1.058844	Not found	False	[]		extrasystoles
dutasteride		True	3.1634130000000003	Not found	False	[]		orthostatic intolerance
dutasteride		True	48.90461	Not found	False	[]		myocarditis
dutasteride		True	3.77531	Not found	False	[]		dizziness exertional
dutasteride		True	1.022814	Not found	False	[]		dyspnoea exertional
dutasteride		True	8.58583	Not found	False	[]		bicuspid aortic valve
dutasteride		True	9.000061	Not found	False	[]		mitral valve sclerosis
dutasteride		True	2.17868	Not found	False	[]		hepatojugular reflux
dutasteride		True	1.0312752	Not found	False	[]		oedema peripheral
dutasteride		True	2.17868	Not found	False	[]		ventricular failure
dutasteride		True	8.58583	Not found	False	[]		myocardial oedema
dutasteride		True	8.58583	Not found	False	[]		pericardial disease
dutasteride		True	1.440562	Not found	False	[]		arteriovenous malformation
dutasteride		True	1.38202	Not found	False	[]		gastrointestinal angiodysplasia
dutasteride		True	1.225482	Not found	False	[]		aplasia
dutasteride		True	1.38202	Not found	False	[]		retinitis pigmentosa
dutasteride		True	3.77531	Not found	False	[]		type v hyperlipidaemia
dutasteride		True	8.58583	Not found	False	[]		porphyria non-acute
dutasteride		True	9.000061	Not found	False	[]		muscular dystrophy
dutasteride		True	2.516908	Not found	False	[]		hydrocele
dutasteride		True	1.049554	Not found	False	[]		hypospadias
dutasteride		True	19.134045	Not found	False	[]		phimosis
dutasteride		True	2.17868	Not found	False	[]		dysmorphism
dutasteride		True	2.17868	Not found	False	[]		ear congestion
dutasteride		True	4.134045	Not found	False	[]		ear pruritus
dutasteride		True	3.1634130000000003	Not found	False	[]		deafness bilateral
dutasteride		True	3.634495	Not found	False	[]		sudden hearing loss
dutasteride		True	1.001488	Not found	False	[]		labyrinthitis
dutasteride		True	19.134045	Not found	False	[]		vestibular neuronitis
dutasteride		True	2.516908	Not found	False	[]		middle ear effusion
dutasteride		True	2.17868	Not found	False	[]		otitis media acute
dutasteride		True	3.77531	Not found	False	[]		adrenal adenoma
dutasteride		True	8.58583	Not found	False	[]		diabetic ulcer
dutasteride		True	8.58583	Not found	False	[]		diabetic hyperosmolar coma
dutasteride		True	3.77531	Not found	False	[]		diabetic eye disease
dutasteride		True	3.77531	Not found	False	[]		diabetic retinal oedema
dutasteride		True	2.17868	Not found	False	[]		endocrine disorder
dutasteride		True	3.77531	Not found	False	[]		androgenetic alopecia
dutasteride		True	6.736318	Not found	False	[]		feminisation acquired
dutasteride		True	5.837748	Not found	False	[]		testicular atrophy
dutasteride		True	1.049554	Not found	False	[]		testicular failure
dutasteride		True	1.245945	Not found	False	[]		type 1 diabetes mellitus
dutasteride		True	3.77531	Not found	False	[]		impaired fasting glucose
dutasteride		True	2.17868	Not found	False	[]		hyperprolactinaemia
dutasteride		True	1.709508	Not found	False	[]		galactorrhoea
dutasteride		True	1.38202	Not found	False	[]		carcinoid tumour
dutasteride		True	3.1634130000000003	Not found	False	[]		hypoparathyroidism
dutasteride		True	3.77531	Not found	False	[]		thyroid cancer metastatic
dutasteride		True	1.709508	Not found	False	[]		type 2 diabetes mellitus
dutasteride		True	3.77531	Not found	False	[]		iris adhesions
dutasteride		True	1.440562	Not found	False	[]		madarosis
dutasteride		True	3.77531	Not found	False	[]		lacrimal disorder
dutasteride		True	10.651765	Not found	False	[]		dark circles under eyes
dutasteride		True	1.38202	Not found	False	[]		eyelid pain
dutasteride		True	1.5067470000000005	Not found	False	[]		angle closure glaucoma
dutasteride		True	3.77531	Not found	False	[]		borderline glaucoma
dutasteride		True	2.17868	Not found	False	[]		anterior chamber cell
dutasteride		True	3.77531	Not found	False	[]		anterior chamber flare
dutasteride		True	3.77531	Not found	False	[]		hypopyon
dutasteride		True	9.000061	Not found	False	[]		eyelid irritation
dutasteride		True	4.29298	Not found	False	[]		eyelid margin crusting
dutasteride		True	1.159609	Not found	False	[]		eye irritation
dutasteride		True	2.055433	Not found	False	[]		retinal oedema
dutasteride		True	8.58583	Not found	False	[]		eyelid function disorder
dutasteride		True	3.77531	Not found	False	[]		iiird nerve paralysis
dutasteride		True	3.287724	Not found	False	[]		floppy iris syndrome
dutasteride		True	8.58583	Not found	False	[]		lid sulcus deepened
dutasteride		True	2.17868	Not found	False	[]		scleral discolouration
dutasteride		True	1.38202	Not found	False	[]		retinal ischaemia
dutasteride		True	1.367641	Not found	False	[]		retinal vein occlusion
dutasteride		True	3.77531	Not found	False	[]		blindness cortical
dutasteride		True	1.38202	Not found	False	[]		night blindness
dutasteride		True	8.58583	Not found	False	[]		erythropsia
dutasteride		True	1.049554	Not found	False	[]		visual field defect
dutasteride		True	8.58583	Not found	False	[]		inguinal hernia, obstructive
dutasteride		True	1.38202	Not found	False	[]		anal sphincter atony
dutasteride		True	1.225482	Not found	False	[]		anorectal disorder
dutasteride		True	2.197853	Not found	False	[]		proctalgia
dutasteride		True	48.90461	Not found	False	[]		anal pruritus
dutasteride		True	1.88346	Not found	False	[]		anorectal discomfort
dutasteride		True	2.290301	Not found	False	[]		rectal discharge
dutasteride		True	28.84535	Not found	False	[]		rectal spasm
dutasteride		True	3.77531	Not found	False	[]		rectal tenesmus
dutasteride		True	2.17868	Not found	False	[]		gastrointestinal tract adenoma
dutasteride		True	1.6695600000000002	Not found	False	[]		periodontitis
dutasteride		True	1.667273	Not found	False	[]		loose tooth
dutasteride		True	14.087196	Not found	False	[]		teeth brittle
dutasteride		True	2.516908	Not found	False	[]		tooth injury
dutasteride		True	2.17868	Not found	False	[]		pulpitis dental
dutasteride		True	3.77531	Not found	False	[]		dental plaque
dutasteride		True	1.367641	Not found	False	[]		tooth discolouration
dutasteride		True	5.087605	Not found	False	[]		gingival recession
dutasteride		True	18.77531	Not found	False	[]		gingival ulceration
dutasteride		True	5.753866	Not found	False	[]		gingival abscess
dutasteride		True	2.17868	Not found	False	[]		acute graft versus host disease in intestine
dutasteride		True	3.073087	Not found	False	[]		gastrointestinal oedema
dutasteride		True	2.17868	Not found	False	[]		protein-losing gastroenteropathy
dutasteride		True	2.341813	Not found	False	[]		anal fistula
dutasteride		True	2.17868	Not found	False	[]		dental fistula
dutasteride		True	9.000061	Not found	False	[]		intestinal fistula
dutasteride		True	1.38202	Not found	False	[]		oral cavity fistula
dutasteride		True	2.516908	Not found	False	[]		intestinal villi atrophy
dutasteride		True	3.77531	Not found	False	[]		gastrointestinal melanosis
dutasteride		True	8.58583	Not found	False	[]		oesophageal dilatation
dutasteride		True	5.753866	Not found	False	[]		oesophageal injury
dutasteride		True	1.440562	Not found	False	[]		anal haemorrhage
dutasteride		True	1.062827	Not found	False	[]		haematochezia
dutasteride		True	3.073087	Not found	False	[]		anal abscess
dutasteride		True	8.58583	Not found	False	[]		blastocystis infection
dutasteride		True	9.000061	Not found	False	[]		gastroenteritis norovirus
dutasteride		True	3.77531	Not found	False	[]		gastroenteritis rotavirus
dutasteride		True	8.58583	Not found	False	[]		amoebiasis
dutasteride		True	1.709508	Not found	False	[]		gastritis haemorrhagic
dutasteride		True	1.7973309999999998	Not found	False	[]		enterocolitis
dutasteride		True	3.797886	Not found	False	[]		defaecation urgency
dutasteride		True	1.651609	Not found	False	[]		frequent bowel movements
dutasteride		True	1.38202	Not found	False	[]		oropharyngeal spasm
dutasteride		True	1.77102	Not found	False	[]		ileus paralytic
dutasteride		True	1.440562	Not found	False	[]		abdominal mass
dutasteride		True	1.245945	Not found	False	[]		faeces hard
dutasteride		True	1.854598	Not found	False	[]		mucous stools
dutasteride		True	1.306799	Not found	False	[]		oesophageal pain
dutasteride		True	8.58583	Not found	False	[]		visceral pain
dutasteride		True	4.134045	Not found	False	[]		abdominal symptom
dutasteride		True	1.155696	Not found	False	[]		dysphagia
dutasteride		True	2.412965	Not found	False	[]		incontinence
dutasteride		True	1.061597	Not found	False	[]		regurgitation
dutasteride		True	1.38202	Not found	False	[]		intestinal stenosis
dutasteride		True	1.38202	Not found	False	[]		large intestinal obstruction
dutasteride		True	9.000061	Not found	False	[]		anal ulcer
dutasteride		True	1.225482	Not found	False	[]		duodenal ulcer perforation
dutasteride		True	1.38202	Not found	False	[]		gastroduodenal ulcer
dutasteride		True	28.84535	Not found	False	[]		necrotising oesophagitis
dutasteride		True	3.77531	Not found	False	[]		oesophagitis ulcerative
dutasteride		True	14.087196	Not found	False	[]		coeliac artery stenosis
dutasteride		True	8.58583	Not found	False	[]		mesenteric artery thrombosis
dutasteride		True	12.569618	Not found	False	[]		mesenteric vein thrombosis
dutasteride		True	1.6806020000000002	Not found	False	[]		haemorrhoids
dutasteride		True	9.000061	Not found	False	[]		gastric neoplasm
dutasteride		True	3.77531	Not found	False	[]		peritoneal neoplasm
dutasteride		True	2.516908	Not found	False	[]		small intestine carcinoma
dutasteride		True	2.17868	Not found	False	[]		colorectal cancer metastatic
dutasteride		True	2.17868	Not found	False	[]		lip and/or oral cavity cancer
dutasteride		True	6.557424999999999	Not found	False	[]		adenocarcinoma pancreas
dutasteride		True	1.240032	Not found	False	[]		lip oedema
dutasteride		True	1.334873	Not found	False	[]		lip swelling
dutasteride		True	1.799664	Not found	False	[]		oral pain
dutasteride		True	1.151214	Not found	False	[]		throat irritation
dutasteride		True	1.38202	Not found	False	[]		burning mouth syndrome
dutasteride		True	4.134045	Not found	False	[]		lip exfoliation
dutasteride		True	1.588431	Not found	False	[]		oral discomfort
dutasteride		True	2.055433	Not found	False	[]		oral mucosal eruption
dutasteride		True	1.061597	Not found	False	[]		gingival swelling
dutasteride		True	1.100994	Not found	False	[]		dry mouth
dutasteride		True	1.359328	Not found	False	[]		lip dry
dutasteride		True	3.1634130000000003	Not found	False	[]		hypogeusia
dutasteride		True	1.225482	Not found	False	[]		tongue biting
dutasteride		True	2.516908	Not found	False	[]		tongue haemorrhage
dutasteride		True	2.17868	Not found	False	[]		tongue injury
dutasteride		True	1.658198	Not found	False	[]		glossodynia
dutasteride		True	8.58583	Not found	False	[]		tongue exfoliation
dutasteride		True	2.341813	Not found	False	[]		tongue paralysis
dutasteride		True	8.58583	Not found	False	[]		large intestinal haemorrhage
dutasteride		True	1.38202	Not found	False	[]		oral disorder
dutasteride		True	1.38202	Not found	False	[]		vessel puncture site haematoma
dutasteride		True	3.77531	Not found	False	[]		vessel puncture site haemorrhage
dutasteride		True	3.77531	Not found	False	[]		application site hypersensitivity
dutasteride		True	2.17868	Not found	False	[]		application site infection
dutasteride		True	2.17868	Not found	False	[]		catheter site erythema
dutasteride		True	8.58583	Not found	False	[]		infusion site induration
dutasteride		True	2.17868	Not found	False	[]		infusion site pruritus
dutasteride		True	1.38202	Not found	False	[]		infusion site rash
dutasteride		True	2.055433	Not found	False	[]		injection site discomfort
dutasteride		True	8.58583	Not found	False	[]		injection site papule
dutasteride		True	2.17868	Not found	False	[]		temperature regulation disorder
dutasteride		True	6.021268	Not found	False	[]		autonomic nervous system imbalance
dutasteride		True	2.516908	Not found	False	[]		feeling of relaxation
dutasteride		True	2.17868	Not found	False	[]		sensation of blood flow
dutasteride		True	6.736318	Not found	False	[]		hypohidrosis
dutasteride		True	3.050606	Not found	False	[]		ill-defined disorder
dutasteride		True	1.630824	Not found	False	[]		night sweats
dutasteride		True	2.266639	Not found	False	[]		nonspecific reaction
dutasteride		True	3.77531	Not found	False	[]		pre-existing disease
dutasteride		True	1.941093	Not found	False	[]		purulent discharge
dutasteride		True	3.77531	Not found	False	[]		symptom masked
dutasteride		True	1.183751	Not found	False	[]		yellow skin
dutasteride		True	1.709508	Not found	False	[]		mucosal discolouration
dutasteride		True	2.055433	Not found	False	[]		oedema mucosal
dutasteride		True	1.100071	Not found	False	[]		polyp
dutasteride		True	2.817051	Not found	False	[]		oedema
dutasteride		True	9.29298	Not found	False	[]		axillary pain
dutasteride		True	1.139792	Not found	False	[]		non-cardiac chest pain
dutasteride		True	2.516908	Not found	False	[]		transmission of an infectious agent via product
dutasteride		True	3.3200320000000003	Not found	False	[]		product storage error
dutasteride		True	1.0176599999999998	Not found	False	[]		impaired healing
dutasteride		True	9.000061	Not found	False	[]		dysplasia
dutasteride		True	2.076025	Not found	False	[]		hyperplasia
dutasteride		True	2.516908	Not found	False	[]		metaplasia
dutasteride		True	8.58583	Not found	False	[]		biliary cyst
dutasteride		True	3.1634130000000003	Not found	False	[]		cholecystitis infective
dutasteride		True	1.240032	Not found	False	[]		hepatic cyst
dutasteride		True	3.1634130000000003	Not found	False	[]		hepatic mass
dutasteride		True	1.200469	Not found	False	[]		hepatic function abnormal
dutasteride		True	8.58583	Not found	False	[]		cirrhosis alcoholic
dutasteride		True	2.17868	Not found	False	[]		hepatic haematoma
dutasteride		True	2.505255	Not found	False	[]		portal vein thrombosis
dutasteride		True	6.736318	Not found	False	[]		chronic hepatitis
dutasteride		True	1.319829	Not found	False	[]		skin reaction
dutasteride		True	4.134045	Not found	False	[]		allergy to chemicals
dutasteride		True	1.103579	Not found	False	[]		dermatitis exfoliative
dutasteride		True	1.367641	Not found	False	[]		food allergy
dutasteride		True	2.17868	Not found	False	[]		anaphylactoid shock
dutasteride		True	6.736318	Not found	False	[]		circumoral oedema
dutasteride		True	8.58583	Not found	False	[]		dermatitis atopic
dutasteride		True	2.17868	Not found	False	[]		cytokine release syndrome
dutasteride		True	9.000061	Not found	False	[]		sepsis syndrome
dutasteride		True	2.17868	Not found	False	[]		acute graft versus host disease in skin
dutasteride		True	3.77531	Not found	False	[]		pulmonary vasculitis
dutasteride		True	1.367641	Not found	False	[]		arthritis bacterial
dutasteride		True	3.77531	Not found	False	[]		bacteroides infection
dutasteride		True	8.58583	Not found	False	[]		citrobacter infection
dutasteride		True	1.586109	Not found	False	[]		pneumonia bacterial
dutasteride		True	1.049554	Not found	False	[]		lyme disease
dutasteride		True	2.17868	Not found	False	[]		enterococcal bacteraemia
dutasteride		True	1.38202	Not found	False	[]		serratia infection
dutasteride		True	2.000123	Not found	False	[]		staphylococcal bacteraemia
dutasteride		True	6.736318	Not found	False	[]		urinary tract infection staphylococcal
dutasteride		True	3.77531	Not found	False	[]		pneumococcal sepsis
dutasteride		True	4.134045	Not found	False	[]		candida sepsis
dutasteride		True	2.17868	Not found	False	[]		genital infection fungal
dutasteride		True	3.1634130000000003	Not found	False	[]		histoplasmosis
dutasteride		True	4.134045	Not found	False	[]		tinea cruris
dutasteride		True	4.134045	Not found	False	[]		tinea pedis
dutasteride		True	1.172358	Not found	False	[]		osteomyelitis
dutasteride		True	3.77531	Not found	False	[]		central nervous system infection
dutasteride		True	2.17868	Not found	False	[]		infection susceptibility increased
dutasteride		True	1.359328	Not found	False	[]		wound infection
dutasteride		True	1.7774200000000002	Not found	False	[]		bronchiectasis
dutasteride		True	2.17868	Not found	False	[]		pleural infection
dutasteride		True	9.422756	Not found	False	[]		orchitis
dutasteride		True	2.076025	Not found	False	[]		prostate infection
dutasteride		True	4.134045	Not found	False	[]		abscess neck
dutasteride		True	1.367641	Not found	False	[]		bacterial sepsis
dutasteride		True	2.17868	Not found	False	[]		soft tissue infection
dutasteride		True	5.753866	Not found	False	[]		epiglottitis
dutasteride		True	1.130292	Not found	False	[]		rhinitis
dutasteride		True	1.638443	Not found	False	[]		cystitis
dutasteride		True	3.77531	Not found	False	[]		pyelonephritis chronic
dutasteride		True	2.17868	Not found	False	[]		bone tuberculosis
dutasteride		True	2.7560860000000003	Not found	False	[]		bovine tuberculosis
dutasteride		True	3.77531	Not found	False	[]		mycoplasma infection
dutasteride		True	8.58583	Not found	False	[]		pneumonia mycoplasmal
dutasteride		True	8.58583	Not found	False	[]		avulsion fracture
dutasteride		True	4.134045	Not found	False	[]		bone fragmentation
dutasteride		True	2.432553	Not found	False	[]		compression fracture
dutasteride		True	3.77531	Not found	False	[]		traumatic fracture
dutasteride		True	2.290301	Not found	False	[]		patella fracture
dutasteride		True	2.689728	Not found	False	[]		cervical vertebral fracture
dutasteride		True	5.753866	Not found	False	[]		dislocation of vertebra
dutasteride		True	1.16634	Not found	False	[]		rib fracture
dutasteride		True	1.026123	Not found	False	[]		acute generalised exanthematous pustulosis
dutasteride		True	9.000061	Not found	False	[]		differentiation syndrome
dutasteride		True	8.58583	Not found	False	[]		splenic haematoma
dutasteride		True	5.269787	Not found	False	[]		vascular injury
dutasteride		True	2.17868	Not found	False	[]		brain contusion
dutasteride		True	1.131096	Not found	False	[]		concussion
dutasteride		True	9.000061	Not found	False	[]		pneumothorax traumatic
dutasteride		True	1.061597	Not found	False	[]		ligament sprain
dutasteride		True	3.77531	Not found	False	[]		post-traumatic neck syndrome
dutasteride		True	8.58583	Not found	False	[]		animal bite
dutasteride		True	2.17868	Not found	False	[]		sports injury
dutasteride		True	1.4472109999999998	Not found	False	[]		wound
dutasteride		True	1.38202	Not found	False	[]		bladder injury
dutasteride		True	8.58583	Not found	False	[]		urethral injury
dutasteride		True	1.359328	Not found	False	[]		neck injury
dutasteride		True	8.58583	Not found	False	[]		autonomic dysreflexia
dutasteride		True	3.77531	Not found	False	[]		heat exhaustion
dutasteride		True	3.77531	Not found	False	[]		radiation pneumonitis
dutasteride		True	1.38202	Not found	False	[]		radiation skin injury
dutasteride		True	2.184247	Not found	False	[]		thermal burn
dutasteride		True	2.201516	Not found	False	[]		product administration error
dutasteride		True	8.58583	Not found	False	[]		post laminectomy syndrome
dutasteride		True	9.000061	Not found	False	[]		penile curvature
dutasteride		True	9.000061	Not found	False	[]		recall phenomenon
dutasteride		True	8.58583	Not found	False	[]		haemosiderosis
dutasteride		True	5.753866	Not found	False	[]		skin abrasion
dutasteride		True	4.134045	Not found	False	[]		bulimia nervosa
dutasteride		True	1.367641	Not found	False	[]		osteolysis
dutasteride		True	3.77531	Not found	False	[]		electrolyte depletion
dutasteride		True	1.225482	Not found	False	[]		enzyme abnormality
dutasteride		True	8.58583	Not found	False	[]		hypercreatininaemia
dutasteride		True	8.58583	Not found	False	[]		hyperproteinaemia
dutasteride		True	1.21618	Not found	False	[]		osteonecrosis
dutasteride		True	5.087605	Not found	False	[]		bone sequestrum
dutasteride		True	1.002155	Not found	False	[]		bone pain
dutasteride		True	5.087605	Not found	False	[]		coccydynia
dutasteride		True	1.901312	Not found	False	[]		pain in jaw
dutasteride		True	19.134045	Not found	False	[]		cutis laxa
dutasteride		True	1.38202	Not found	False	[]		arthritis
dutasteride		True	1.225482	Not found	False	[]		joint lock
dutasteride		True	1.38202	Not found	False	[]		cervicobrachial syndrome
dutasteride		True	1.829922	Not found	False	[]		muscle atrophy
dutasteride		True	1.359328	Not found	False	[]		muscle contractions involuntary
dutasteride		True	1.946056	Not found	False	[]		muscle tightness
dutasteride		True	1.5067470000000005	Not found	False	[]		trismus
dutasteride		True	2.666755	Not found	False	[]		intervertebral disc compression
dutasteride		True	3.1634130000000003	Not found	False	[]		intervertebral disc space narrowing
dutasteride		True	3.77531	Not found	False	[]		head deformity
dutasteride		True	1.440562	Not found	False	[]		spinal deformity
dutasteride		True	8.58583	Not found	False	[]		spondylolysis
dutasteride		True	8.58583	Not found	False	[]		deformity thorax
dutasteride		True	8.58583	Not found	False	[]		hip deformity
dutasteride		True	2.17868	Not found	False	[]		musculoskeletal chest pain
dutasteride		True	3.77531	Not found	False	[]		chest wall mass
dutasteride		True	2.104048	Not found	False	[]		fistula
dutasteride		True	2.516908	Not found	False	[]		soft tissue disorder
dutasteride		True	2.7560860000000003	Not found	False	[]		lipoma
dutasteride		True	1.88924	Not found	False	[]		metastases to bone
dutasteride		True	1.38202	Not found	False	[]		metastases to soft tissue
dutasteride		True	8.58583	Not found	False	[]		chondritis
dutasteride		True	3.77531	Not found	False	[]		osteochondrosis
dutasteride		True	1.479989	Not found	False	[]		tendon pain
dutasteride		True	1.138584	Not found	False	[]		musculoskeletal pain
dutasteride		True	3.595733	Not found	False	[]		benign breast neoplasm
dutasteride		True	1.5067470000000005	Not found	False	[]		breast cyst
dutasteride		True	1.38202	Not found	False	[]		fibroadenoma of breast
dutasteride		True	2.17868	Not found	False	[]		fibrocystic breast disease
dutasteride		True	5.269787	Not found	False	[]		breast neoplasm
dutasteride		True	8.58583	Not found	False	[]		nipple neoplasm
dutasteride		True	2.666755	Not found	False	[]		dermal cyst
dutasteride		True	8.58583	Not found	False	[]		metastases to thorax
dutasteride		True	1.941093	Not found	False	[]		adenocarcinoma
dutasteride		True	8.58583	Not found	False	[]		cancer in remission
dutasteride		True	1.245945	Not found	False	[]		metastatic neoplasm
dutasteride		True	2.611956	Not found	False	[]		urinary tract obstruction
dutasteride		True	8.58583	Not found	False	[]		tumour necrosis
dutasteride		True	3.77531	Not found	False	[]		arachnoid cyst
dutasteride		True	1.440562	Not found	False	[]		brain neoplasm malignant
dutasteride		True	2.17868	Not found	False	[]		spinal cord neoplasm
dutasteride		True	1.5442010000000002	Not found	False	[]		renal cyst
dutasteride		True	6.736318	Not found	False	[]		urinary bladder polyp
dutasteride		True	1.275456	Not found	False	[]		bladder cancer
dutasteride		True	8.58583	Not found	False	[]		bladder cancer stage 0, with cancer in situ
dutasteride		True	2.516908	Not found	False	[]		renal cancer metastatic
dutasteride		True	1.38202	Not found	False	[]		ureteric cancer
dutasteride		True	1.555252	Not found	False	[]		transitional cell carcinoma
dutasteride		True	2.290301	Not found	False	[]		bladder neoplasm
dutasteride		True	3.515944	Not found	False	[]		prostate cancer metastatic
dutasteride		True	3.77531	Not found	False	[]		prostate cancer stage i
dutasteride		True	9.465592	Not found	False	[]		neoplasm prostate
dutasteride		True	3.77531	Not found	False	[]		testicular neoplasm
dutasteride		True	2.17868	Not found	False	[]		vocal cord polyp
dutasteride		True	3.1634130000000003	Not found	False	[]		lung adenocarcinoma
dutasteride		True	8.58583	Not found	False	[]		lung adenocarcinoma stage iv
dutasteride		True	2.17868	Not found	False	[]		non-small cell lung cancer metastatic
dutasteride		True	1.374505	Not found	False	[]		lung neoplasm
dutasteride		True	1.183751	Not found	False	[]		malignant melanoma
dutasteride		True	4.134045	Not found	False	[]		neoplasm skin
dutasteride		True	1.274735	Not found	False	[]		squamous cell carcinoma of skin
dutasteride		True	2.17868	Not found	False	[]		gliosis
dutasteride		True	2.17868	Not found	False	[]		myelitis
dutasteride		True	4.29298	Not found	False	[]		brain stem haemorrhage
dutasteride		True	1.38202	Not found	False	[]		intracranial haematoma
dutasteride		True	1.510227	Not found	False	[]		intraventricular haemorrhage
dutasteride		True	6.736318	Not found	False	[]		carotid arteriosclerosis
dutasteride		True	1.38202	Not found	False	[]		cerebrovascular insufficiency
dutasteride		True	8.58583	Not found	False	[]		cerebral vasoconstriction
dutasteride		True	1.38202	Not found	False	[]		vertebrobasilar insufficiency
dutasteride		True	1.38202	Not found	False	[]		cranial nerve disorder
dutasteride		True	1.709508	Not found	False	[]		migraine with aura
dutasteride		True	3.77531	Not found	False	[]		brain compression
dutasteride		True	1.531754	Not found	False	[]		dementia
dutasteride		True	3.77531	Not found	False	[]		dementia with lewy bodies
dutasteride		True	3.77531	Not found	False	[]		vascular dementia
dutasteride		True	1.38202	Not found	False	[]		amnestic disorder
dutasteride		True	8.58583	Not found	False	[]		judgement impaired
dutasteride		True	1.235216	Not found	False	[]		parkinson's disease
dutasteride		True	1.2061069999999998	Not found	False	[]		balance disorder
dutasteride		True	1.142711	Not found	False	[]		sopor
dutasteride		True	28.84535	Not found	False	[]		multiple system atrophy
dutasteride		True	3.77531	Not found	False	[]		allodynia
dutasteride		True	9.29298	Not found	False	[]		loss of proprioception
dutasteride		True	3.77531	Not found	False	[]		vertigo cns origin
dutasteride		True	1.38202	Not found	False	[]		cholinergic syndrome
dutasteride		True	1.56905	Not found	False	[]		urinary incontinence
dutasteride		True	1.300332	Not found	False	[]		amyotrophic lateral sclerosis
dutasteride		True	1.709508	Not found	False	[]		demyelinating polyneuropathy
dutasteride		True	1.43488	Not found	False	[]		peroneal nerve palsy
dutasteride		True	8.58583	Not found	False	[]		brachial plexopathy
dutasteride		True	2.17868	Not found	False	[]		lumbosacral plexus lesion
dutasteride		True	3.843617	Not found	False	[]		peripheral sensorimotor neuropathy
dutasteride		True	3.843617	Not found	False	[]		sleep talking
dutasteride		True	1.421334	Not found	False	[]		middle insomnia
dutasteride		True	1.946056	Not found	False	[]		poor quality sleep
dutasteride		True	3.77531	Not found	False	[]		cervical cord compression
dutasteride		True	2.000123	Not found	False	[]		hypertonic bladder
dutasteride		True	1.440562	Not found	False	[]		neurogenic bladder
dutasteride		True	8.58583	Not found	False	[]		radiculopathy
dutasteride		True	2.000123	Not found	False	[]		spinal cord compression
dutasteride		True	3.77531	Not found	False	[]		encephalomalacia
dutasteride		True	1.38202	Not found	False	[]		polyhydramnios
dutasteride		True	4.134045	Not found	False	[]		claustrophobia
dutasteride		True	3.408496	Not found	False	[]		reading disorder
dutasteride		True	2.96835	Not found	False	[]		major depression
dutasteride		True	1.367641	Not found	False	[]		depressive symptom
dutasteride		True	2.104048	Not found	False	[]		impulse-control disorder
dutasteride		True	1.38202	Not found	False	[]		poriomania
dutasteride		True	2.076025	Not found	False	[]		violence-related symptom
dutasteride		True	1.049554	Not found	False	[]		impaired self-care
dutasteride		True	1.035379	Not found	False	[]		enuresis
dutasteride		True	1.38202	Not found	False	[]		schizophrenia
dutasteride		True	1.38202	Not found	False	[]		excessive masturbation
dutasteride		True	8.58583	Not found	False	[]		body dysmorphic disorder
dutasteride		True	2.17868	Not found	False	[]		illness anxiety disorder
dutasteride		True	1.946056	Not found	False	[]		bladder disorder
dutasteride		True	3.77531	Not found	False	[]		cystocele
dutasteride		True	1.6695600000000002	Not found	False	[]		urinary bladder haemorrhage
dutasteride		True	18.77531	Not found	False	[]		vesical fistula
dutasteride		True	5.68002	Not found	False	[]		cystitis noninfective
dutasteride		True	5.753866	Not found	False	[]		vesicoureteric reflux
dutasteride		True	1.38202	Not found	False	[]		contracted bladder
dutasteride		True	5.753866	Not found	False	[]		prostatic obstruction
dutasteride		True	5.458646	Not found	False	[]		urinary tract disorder
dutasteride		True	2.17868	Not found	False	[]		focal segmental glomerulosclerosis
dutasteride		True	1.049554	Not found	False	[]		nephritis
dutasteride		True	2.17868	Not found	False	[]		renal mass
dutasteride		True	2.17868	Not found	False	[]		kidney small
dutasteride		True	2.516908	Not found	False	[]		pyelocaliectasis
dutasteride		True	3.77531	Not found	False	[]		ureteral disorder
dutasteride		True	8.58583	Not found	False	[]		ureteric dilatation
dutasteride		True	8.58583	Not found	False	[]		urethral meatus stenosis
dutasteride		True	15.936487	Not found	False	[]		urethral obstruction
dutasteride		True	14.354598	Not found	False	[]		urethral stenosis
dutasteride		True	4.134045	Not found	False	[]		urethral disorder
dutasteride		True	2.055433	Not found	False	[]		urethral haemorrhage
dutasteride		True	3.517081	Not found	False	[]		bladder discomfort
dutasteride		True	1.38202	Not found	False	[]		bladder dilatation
dutasteride		True	1.138584	Not found	False	[]		bladder pain
dutasteride		True	24.163413	Not found	False	[]		bladder tamponade
dutasteride		True	5.2034514000000005	Not found	False	[]		dysuria
dutasteride		True	4.37478	Not found	False	[]		micturition disorder
dutasteride		True	2.505255	Not found	False	[]		micturition frequency decreased
dutasteride		True	5.031774	Not found	False	[]		micturition urgency
dutasteride		True	5.374954600000001	Not found	False	[]		pollakiuria
dutasteride		True	3.170694	Not found	False	[]		urinary retention
dutasteride		True	8.58583	Not found	False	[]		strangury
dutasteride		True	9.000061	Not found	False	[]		urethral pain
dutasteride		True	3.4742110000000004	Not found	False	[]		urinary hesitation
dutasteride		True	16.923786	Not found	False	[]		urine flow decreased
dutasteride		True	1.1255	Not found	False	[]		chromaturia
dutasteride		True	1.47422	Not found	False	[]		haematuria
dutasteride		True	3.073087	Not found	False	[]		haemoglobinuria
dutasteride		True	2.911219	Not found	False	[]		urine odour abnormal
dutasteride		True	3.33368	Not found	False	[]		haemorrhage urinary tract
dutasteride		True	6.022297	Not found	False	[]		nocturia
dutasteride		True	2.17868	Not found	False	[]		prostatism
dutasteride		True	3.77531	Not found	False	[]		urinary tract pain
dutasteride		True	3.408496	Not found	False	[]		ureterolithiasis
dutasteride		True	2.7560860000000003	Not found	False	[]		calculus urinary
dutasteride		True	12.569618	Not found	False	[]		breast hyperplasia
dutasteride		True	9.000061	Not found	False	[]		breast disorder male
dutasteride		True	13.296926	Not found	False	[]		breast mass
dutasteride		True	8.58583	Not found	False	[]		mammary duct ectasia
dutasteride		True	16.150420999999998	Not found	False	[]		nipple disorder
dutasteride		True	8.58583	Not found	False	[]		breast inflammation
dutasteride		True	2.341813	Not found	False	[]		breast discharge
dutasteride		True	8.58583	Not found	False	[]		breast discolouration
dutasteride		True	9.465592	Not found	False	[]		breast discomfort
dutasteride		True	8.58583	Not found	False	[]		breast haemorrhage
dutasteride		True	88.94597	Not found	False	[]		breast induration
dutasteride		True	11.083055	Not found	False	[]		prostatitis
dutasteride		True	9.422756	Not found	False	[]		epididymitis
dutasteride		True	8.58583	Not found	False	[]		penile blister
dutasteride		True	9.000061	Not found	False	[]		penile discharge
dutasteride		True	3.634495	Not found	False	[]		penile haemorrhage
dutasteride		True	1.824948	Not found	False	[]		penile pain
dutasteride		True	19.067371	Not found	False	[]		penile size reduced
dutasteride		True	1.138584	Not found	False	[]		penile swelling
dutasteride		True	5.255254	Not found	False	[]		penis disorder
dutasteride		True	7.549522	Not found	False	[]		peyronie's disease
dutasteride		True	5.269787	Not found	False	[]		scrotal disorder
dutasteride		True	1.709508	Not found	False	[]		scrotal oedema
dutasteride		True	3.1634130000000003	Not found	False	[]		scrotal pain
dutasteride		True	9.528726	Not found	False	[]		scrotal swelling
dutasteride		True	3.630865	Not found	False	[]		prostatic disorder
dutasteride		True	39.354598	Not found	False	[]		prostatic haemorrhage
dutasteride		True	10.651765	Not found	False	[]		prostatic pain
dutasteride		True	3.073087	Not found	False	[]		genital disorder male
dutasteride		True	4.997897	Not found	False	[]		genital burning sensation
dutasteride		True	8.015191999999999	Not found	False	[]		genital discomfort
dutasteride		True	2.17868	Not found	False	[]		genital erythema
dutasteride		True	4.387728	Not found	False	[]		genital pain
dutasteride		True	2.7560860000000003	Not found	False	[]		genital rash
dutasteride		True	5.269787	Not found	False	[]		oedema genital
dutasteride		True	2.055433	Not found	False	[]		perineal pain
dutasteride		True	2.076025	Not found	False	[]		pruritus genital
dutasteride		True	6.001467	Not found	False	[]		painful erection
dutasteride		True	1.440562	Not found	False	[]		spontaneous penile erection
dutasteride		True	3.595733	Not found	False	[]		infertility male
dutasteride		True	2.341813	Not found	False	[]		azoospermia
dutasteride		True	17.138296	Not found	False	[]		haematospermia
dutasteride		True	69.465592	Not found	False	[]		semen discolouration
dutasteride		True	2.689728	Not found	False	[]		testicular disorder
dutasteride		True	2.17868	Not found	False	[]		testicular hypertrophy
dutasteride		True	14.087196	Not found	False	[]		testis discomfort
dutasteride		True	2.17868	Not found	False	[]		pelvic haematoma
dutasteride		True	3.77531	Not found	False	[]		breast calcifications
dutasteride		True	1.709508	Not found	False	[]		bronchial obstruction
dutasteride		True	1.005381	Not found	False	[]		atelectasis
dutasteride		True	8.58583	Not found	False	[]		cystic lung disease
dutasteride		True	1.38202	Not found	False	[]		pleural disorder
dutasteride		True	1.276957	Not found	False	[]		pneumothorax
dutasteride		True	1.346855	Not found	False	[]		productive cough
dutasteride		True	6.960052	Not found	False	[]		painful respiration
dutasteride		True	4.134045	Not found	False	[]		foreign body aspiration
dutasteride		True	1.701955	Not found	False	[]		increased upper airway secretion
dutasteride		True	1.245945	Not found	False	[]		upper-airway cough syndrome
dutasteride		True	1.52889	Not found	False	[]		rhinorrhoea
dutasteride		True	8.58583	Not found	False	[]		epiglottic oedema
dutasteride		True	1.453014	Not found	False	[]		nasal congestion
dutasteride		True	1.38202	Not found	False	[]		pharyngeal haemorrhage
dutasteride		True	1.38202	Not found	False	[]		pharyngeal mass
dutasteride		True	1.4523890000000002	Not found	False	[]		hyperkeratosis
dutasteride		True	4.500123	Not found	False	[]		skin wrinkling
dutasteride		True	4.477422	Not found	False	[]		skin atrophy
dutasteride		True	1.002776	Not found	False	[]		dry skin
dutasteride		True	1.02645	Not found	False	[]		pain of skin
dutasteride		True	1.586109	Not found	False	[]		scab
dutasteride		True	1.218651	Not found	False	[]		skin disorder
dutasteride		True	1.38202	Not found	False	[]		skin fragility
dutasteride		True	2.666755	Not found	False	[]		skin induration
dutasteride		True	3.394193	Not found	False	[]		skin odour abnormal
dutasteride		True	1.770318	Not found	False	[]		eczema
dutasteride		True	1.38202	Not found	False	[]		eczema asteatotic
dutasteride		True	1.709508	Not found	False	[]		palmar erythema
dutasteride		True	1.522624	Not found	False	[]		rash macular
dutasteride		True	2.055433	Not found	False	[]		dandruff
dutasteride		True	2.17868	Not found	False	[]		ephelides
dutasteride		True	1.38202	Not found	False	[]		skin mass
dutasteride		True	1.049554	Not found	False	[]		skin erosion
dutasteride		True	1.258202	Found	True	[]	hair loss	alopecia
dutasteride		True	1.38202	Not found	False	[]		anhidrosis
dutasteride		True	2.17868	Not found	False	[]		milia
dutasteride		True	1.893985	Not found	False	[]		hair colour changes
dutasteride		True	1.0431590000000002	Not found	False	[]		hair disorder
dutasteride		True	5.99529	Not found	False	[]		hair growth abnormal
dutasteride		True	1.367641	Not found	False	[]		rosacea
dutasteride		True	1.893985	Not found	False	[]		skin haemorrhage
dutasteride		True	18.77531	Not found	False	[]		photosensitivity reaction
dutasteride		True	1.081743	Not found	False	[]		aneurysm
dutasteride		True	1.38202	Not found	False	[]		aneurysm ruptured
dutasteride		True	6.736318	Not found	False	[]		peripheral artery aneurysm
dutasteride		True	1.225482	Not found	False	[]		arterial stenosis
dutasteride		True	1.225482	Not found	False	[]		extremity necrosis
dutasteride		True	8.58583	Not found	False	[]		peripheral artery stenosis
dutasteride		True	1.270645	Not found	False	[]		orthostatic hypotension
dutasteride		True	2.17868	Not found	False	[]		capillary disorder
dutasteride		True	2.516908	Not found	False	[]		vascular calcification
dutasteride		True	1.002324	Not found	False	[]		peripheral vascular disorder
dutasteride		True	3.77531	Not found	False	[]		arterial haemorrhage
dutasteride		True	18.77531	Not found	False	[]		labile hypertension
dutasteride		True	3.77531	Not found	False	[]		bleeding varicose vein
dutasteride		True	1.38202	Not found	False	[]		age-related macular degeneration
dutasteride		True	9.183578	Not found	False	[]		noninfective gingivitis
dutasteride		True	1.225482	Not found	False	[]		functional gastrointestinal disorder
dutasteride		True	2.516908	Not found	False	[]		peritonitis
dutasteride		True	1.43488	Not found	False	[]		spinal pain
dutasteride		True	18.77531	Not found	False	[]		exposure via body fluid
dutasteride		True	2.086504	Not found	False	[]		foreign body
dutasteride		True	1.049554	Not found	False	[]		spinal column injury
dutasteride		True	3.843617	Not found	False	[]		second primary malignancy
dutasteride		True	3.77531	Not found	False	[]		penile erythema
dutasteride		True	4.134045	Not found	False	[]		acute lung injury
dutasteride		True	9.000061	Not found	False	[]		respiratory tract oedema
dutasteride		True	2.076025	Not found	False	[]		hypoxic-ischaemic encephalopathy
dutasteride		True	8.58583	Not found	False	[]		solar lentigo
dutasteride		True	2.17868	Not found	False	[]		hyporesponsive to stimuli
dutasteride		True	2.516908	Not found	False	[]		slow response to stimuli
dutasteride		True	1.274735	Not found	False	[]		bone loss
dutasteride		True	6.13974	Not found	False	[]		exposed bone in jaw
dutasteride		True	1.584068	Not found	False	[]		osteonecrosis of jaw
dutasteride		True	2.055433	Not found	False	[]		brain midline shift
dutasteride		True	2.516908	Not found	False	[]		vertebral foraminal stenosis
dutasteride		True	8.58583	Not found	False	[]		haemangioma of bone
dutasteride		True	8.58583	Not found	False	[]		sexually inappropriate behaviour
dutasteride		True	2.17868	Not found	False	[]		plasma cell leukaemia
dutasteride		True	1.5067470000000005	Not found	False	[]		hepatic cancer
dutasteride		True	1.38202	Not found	False	[]		eye contusion
dutasteride		True	8.58583	Not found	False	[]		intraductal proliferative breast lesion
dutasteride		True	11.829271	Not found	False	[]		invasive ductal breast carcinoma
dutasteride		True	8.58583	Not found	False	[]		oestrogen receptor positive breast cancer
dutasteride		True	8.58583	Not found	False	[]		miliaria
dutasteride		True	2.17868	Not found	False	[]		autoimmune haemolytic anaemia
dutasteride		True	1.38202	Not found	False	[]		faeces soft
hyaluronidase		True	8.58867					purpura
hyaluronidase		True	3.77859					sudden death
hyaluronidase		True	86.063669					exophthalmos
hyaluronidase		True	3.77859					lacrimation increased
hyaluronidase		True	28.84883					disorder of orbit
hyaluronidase		True	8.58867					eye oedema
hyaluronidase		True	26.923146					eye pain
hyaluronidase		True	108.95944					eye swelling
hyaluronidase		True	8.58867					conjunctival haemorrhage
hyaluronidase		True	258.98496					conjunctival oedema
hyaluronidase		True	33.499325					eyelid oedema
hyaluronidase		True	3.77859					endophthalmitis
hyaluronidase		True	8.58867					eye discharge
hyaluronidase		True	5.275303					ocular hyperaemia
hyaluronidase		True	108.95944					cellulitis orbital
hyaluronidase		True	18.77859					periorbital cellulitis
hyaluronidase		True	38.88562					periorbital oedema
hyaluronidase		True	28.84883					cataract operation complication
hyaluronidase		True	38.88562					retinal injury
hyaluronidase		True	59.24159					eyelid ptosis
hyaluronidase		True	8.58867					eye movement disorder
hyaluronidase		True	3.77859					ophthalmoplegia
hyaluronidase		True	19.394317					mydriasis
hyaluronidase		True	1.38562					pupil fixed
hyaluronidase		True	3.77859					photophobia
hyaluronidase		True	98.95508					orbital oedema
hyaluronidase		True	8.58867					maculopathy
hyaluronidase		True	2.18216					retinal artery occlusion
hyaluronidase		True	7.335281					blindness
hyaluronidase		True	8.58867					blindness unilateral
hyaluronidase		True	33.651771					visual acuity reduced
hyaluronidase		True	9.188508					diplopia
hyaluronidase		True	8.58867					visual impairment
hyaluronidase		True	1.714601					pallor
hyaluronidase		True	1.38562					swelling
hyaluronidase		True	6.56432					inflammation
hyaluronidase		True	2.18216					face oedema
hyaluronidase		True	1.714601					oedema
hyaluronidase		True	3.168224					discomfort
hyaluronidase		True	4.138692					impaired healing
hyaluronidase		True	9.298679					mass
hyaluronidase		True	1.38562					hepatic failure
hyaluronidase		True	1.054792					bronchospasm
hyaluronidase		True	10.443289					drug hypersensitivity
hyaluronidase		True	2.347938					angioedema
hyaluronidase		True	1.948319					infection
hyaluronidase		True	8.58867					viral infection
hyaluronidase		True	2.347938					toxicity to various agents
hyaluronidase		True	8.58867					soft tissue injury
hyaluronidase		True	3.77859					wound
hyaluronidase		True	1.38562					blister
hyaluronidase		True	18.77859					product administered at inappropriate site
hyaluronidase		True	5.687104					medication error
hyaluronidase		True	5.849314					anaesthetic complication
hyaluronidase		True	28.84883					anaesthetic complication neurological
hyaluronidase		True	3.77859					complication associated with device
hyaluronidase		True	14.638419					post procedural complication
hyaluronidase		True	2.18216					muscle atrophy
hyaluronidase		True	2.18216					muscle tightness
hyaluronidase		True	2.18216					rhabdomyolysis
hyaluronidase		True	8.58867					lumbar spinal stenosis
hyaluronidase		True	3.77859					neoplasm malignant
hyaluronidase		True	2.18216					encephalopathy
hyaluronidase		True	3.77859					psychomotor hyperactivity
hyaluronidase		True	2.060454					coma
hyaluronidase		True	1.714993					loss of consciousness
hyaluronidase		True	1.445713					burning sensation
hyaluronidase		True	2.060454					generalised tonic-clonic seizure
hyaluronidase		True	2.18216					pneumonitis
hyaluronidase		True	1.38562					acute respiratory distress syndrome
hyaluronidase		True	3.059506					apnoea
hyaluronidase		True	2.18216					hypoventilation
hyaluronidase		True	3.079042					respiratory depression
hyaluronidase		True	2.18216					pain of skin
hyaluronidase		True	1.954446					erythema
hyaluronidase		True	8.58867					skin depigmentation
hyaluronidase		True	8.58867					telangiectasia
hyaluronidase		True	8.58867					blood pressure inadequately controlled
hyaluronidase		True	2.18216					haematoma
hyaluronidase		True	1.38562					vitreous floaters
pridinol		True	2.20879					neutropenia
pridinol		True	8.61031					sinus bradycardia
pridinol		True	9.034987					syncope
pridinol		True	8.61031					coronary artery disease
pridinol		True	2.20879					chest pain
pridinol		True	8.61031					myocardial infarction
pridinol		True	2.20879					oedema peripheral
pridinol		True	3.80365					pulmonary oedema
pridinol		True	3.80365					cardiomegaly
pridinol		True	8.61031					vertigo
pridinol		True	8.61031					eye disorder
pridinol		True	3.80365					abdominal pain
pridinol		True	8.61031					dysphagia
pridinol		True	1.4857680000000002					vomiting
pridinol		True	1.095574					pyrexia
pridinol		True	4.174621					asthenia
pridinol		True	3.80365					malaise
pridinol		True	2.20879					chills
pridinol		True	1.41315					oedema
pridinol		True	8.61031					hepatic failure
pridinol		True	8.61031					hepatic necrosis
pridinol		True	3.80365					drug hypersensitivity
pridinol		True	2.20879					rheumatoid arthritis
pridinol		True	8.61031					tonsillitis
pridinol		True	8.61031					toxicity to various agents
pridinol		True	8.61031					decreased appetite
pridinol		True	3.80365					hyponatraemia
pridinol		True	18.80365					back pain
pridinol		True	2.20879					pain in extremity
pridinol		True	1.41315					headache
pridinol		True	9.034987					tremor
pridinol		True	1.41315					somnolence
pridinol		True	8.61031					agitation
pridinol		True	1.41315					disorientation
pridinol		True	8.61031					paraesthesia
pridinol		True	2.20879					insomnia
pridinol		True	8.61031					completed suicide
pridinol		True	8.61031					renal failure
pridinol		True	3.80365					hypotension
pridinol		True	3.80365					deep vein thrombosis
pridinol		True	2.099441					hypertension
glycopyrronium		True	18.77856	Not found	False	[]		haemolytic anaemia
glycopyrronium		True	18.77856	Not found	False	[]		hyperbilirubinaemia
glycopyrronium		True	2.1821400000000004	Not found	False	[]		splenomegaly
glycopyrronium		True	2.521802	Not found	False	[]		leukocytosis
glycopyrronium		True	1.714563	Not found	False	[]		febrile neutropenia
glycopyrronium		True	8.58865	Not found	False	[]		atrioventricular block
glycopyrronium		True	2.543296	Not found	False	[]		bradycardia
glycopyrronium		True	3.77856	Not found	False	[]		arrhythmia supraventricular
glycopyrronium		True	1.252308	Not found	False	[]		atrial fibrillation
glycopyrronium		True	8.58865	Not found	False	[]		sinus bradycardia
glycopyrronium		True	2.137067	Not found	False	[]		cardiac arrest
glycopyrronium		True	1.38559	Not found	False	[]		ventricular extrasystoles
glycopyrronium		True	2.1821400000000004	Not found	False	[]		cyanosis
glycopyrronium		True	1.230642	Not found	False	[]		haemoptysis
glycopyrronium		True	1.230642	Not found	False	[]		palpitations
glycopyrronium		True	4.138657	Not found	False	[]		presyncope
glycopyrronium		True	8.58865	Not found	False	[]		cardiac valve disease
glycopyrronium		True	8.58865	Not found	False	[]		arteriospasm coronary
glycopyrronium		True	2.1821400000000004	Not found	False	[]		stress cardiomyopathy
glycopyrronium		True	6.027469	Not found	False	[]		ascites
glycopyrronium		True	3.850283	Not found	False	[]		cardiac failure
glycopyrronium		True	3.77856	Not found	False	[]		ventricular hypertrophy
glycopyrronium		True	3.168188	Not found	False	[]		peripheral swelling
glycopyrronium		True	1.38559	Not found	False	[]		hypoacusis
glycopyrronium		True	1.230642	Not found	False	[]		hyperglycaemia
glycopyrronium		True	2.1821400000000004	Not found	False	[]		glaucoma
glycopyrronium		True	8.58865	Not found	False	[]		gaze palsy
glycopyrronium		True	8.58865	Not found	False	[]		visual field defect
glycopyrronium		True	3.77856	Not found	False	[]		umbilical hernia
glycopyrronium		True	8.58865	Not found	False	[]		tooth injury
glycopyrronium		True	1.38559	Not found	False	[]		melaena
glycopyrronium		True	2.060416	Not found	False	[]		gastritis
glycopyrronium		True	9.004052	Not found	False	[]		duodenitis
glycopyrronium		True	3.77856	Not found	False	[]		gastrointestinal motility disorder
glycopyrronium		True	3.77856	Not found	False	[]		flatulence
glycopyrronium		True	1.281682	Not found	False	[]		abdominal pain
glycopyrronium		True	12.574851	Not found	False	[]		dysphagia
glycopyrronium		True	2.1821400000000004	Not found	False	[]		hypophagia
glycopyrronium		True	3.77856	Not found	False	[]		intestinal obstruction
glycopyrronium		True	2.1821400000000004	Not found	False	[]		lip swelling
glycopyrronium		True	1.0547529999999998	Not found	False	[]		throat irritation
glycopyrronium		True	1.5130400000000002	Found	False	[]	dry mouth	dry mouth
glycopyrronium		True	8.58865	Not found	False	[]		parotitis
glycopyrronium		True	2.1821400000000004	Not found	False	[]		injection site erythema
glycopyrronium		True	8.58865	Not found	False	[]		injection site pruritus
glycopyrronium		True	1.001501	Not found	False	[]		asthenia
glycopyrronium		True	4.298636	Not found	False	[]		lethargy
glycopyrronium		True	1.38559	Not found	False	[]		cold sweat
glycopyrronium		True	1.204911	Not found	False	[]		condition aggravated
glycopyrronium		True	1.230642	Not found	False	[]		disease progression
glycopyrronium		True	1.38559	Not found	False	[]		disease recurrence
glycopyrronium		True	2.440445	Not found	False	[]		general physical health deterioration
glycopyrronium		True	7.335236	Not found	False	[]		mobility decreased
glycopyrronium		True	2.1821400000000004	Not found	False	[]		organ failure
glycopyrronium		True	8.58865	Not found	False	[]		pallor
glycopyrronium		True	8.58865	Not found	False	[]		necrosis
glycopyrronium		True	3.77856	Not found	False	[]		hepatomegaly
glycopyrronium		True	3.77856	Not found	False	[]		drug eruption
glycopyrronium		True	1.673523	Not found	False	[]		anaphylactic reaction
glycopyrronium		True	2.1821400000000004	Not found	False	[]		anaphylactoid reaction
glycopyrronium		True	1.38559	Not found	False	[]		angioedema
glycopyrronium		True	18.77856	Not found	False	[]		bacterial infection
glycopyrronium		True	1.673523	Not found	False	[]		cellulitis
glycopyrronium		True	3.77856	Not found	False	[]		aspergillus infection
glycopyrronium		True	4.138657	Not found	False	[]		fungal infection
glycopyrronium		True	1.38559	Not found	False	[]		respiratory tract infection
glycopyrronium		True	1.0547529999999998	Not found	False	[]		lower respiratory tract infection
glycopyrronium		True	3.77856	Not found	False	[]		rhinitis
glycopyrronium		True	2.1821400000000004	Not found	False	[]		cystitis
glycopyrronium		True	2.1821400000000004	Not found	False	[]		herpes zoster
glycopyrronium		True	8.58865	Not found	False	[]		pneumonia viral
glycopyrronium		True	5.275262	Not found	False	[]		joint injury
glycopyrronium		True	3.77856	Not found	False	[]		rotator cuff syndrome
glycopyrronium		True	2.1821400000000004	Not found	False	[]		wound
glycopyrronium		True	2.763027	Not found	False	[]		contusion
glycopyrronium		True	2.512265	Not found	False	[]		wrong technique in product usage process
glycopyrronium		True	8.58865	Not found	False	[]		airway complication of anaesthesia
glycopyrronium		True	18.77856	Not found	False	[]		anaesthetic complication
glycopyrronium		True	1.38559	Not found	False	[]		delayed recovery from anaesthesia
glycopyrronium		True	15.941961999999998	Not found	False	[]		post procedural complication
glycopyrronium		True	9.004052	Not found	False	[]		acidosis
glycopyrronium		True	1.139434	Not found	False	[]		decreased appetite
glycopyrronium		True	2.1821400000000004	Not found	False	[]		increased appetite
glycopyrronium		True	8.58865	Not found	False	[]		osteopenia
glycopyrronium		True	8.58865	Not found	False	[]		fluid intake reduced
glycopyrronium		True	8.58865	Not found	False	[]		back disorder
glycopyrronium		True	2.1821400000000004	Not found	False	[]		musculoskeletal stiffness
glycopyrronium		True	3.77856	Not found	False	[]		metastases to bone
glycopyrronium		True	8.58865	Not found	False	[]		squamous cell carcinoma
glycopyrronium		True	3.168188	Not found	False	[]		lung neoplasm malignant
glycopyrronium		True	2.1821400000000004	Not found	False	[]		cerebral infarction
glycopyrronium		True	2.512265	Not found	False	[]		memory impairment
glycopyrronium		True	3.77856	Not found	False	[]		movement disorder
glycopyrronium		True	8.58865	Not found	False	[]		hemiparesis
glycopyrronium		True	5.491494	Not found	False	[]		coma
glycopyrronium		True	5.275262	Not found	False	[]		depressed level of consciousness
glycopyrronium		True	1.282114	Found	False	[]	drowsiness	somnolence
glycopyrronium		True	4.394268	Not found	False	[]		disorientation
glycopyrronium		True	3.77856	Not found	False	[]		palmar-plantar erythrodysaesthesia syndrome
glycopyrronium		True	18.77856	Not found	False	[]		serotonin syndrome
glycopyrronium		True	2.060416	Not found	False	[]		sleep apnoea syndrome
glycopyrronium		True	8.58865	Not found	False	[]		postpartum haemorrhage
glycopyrronium		True	8.58865	Not found	False	[]		anger
glycopyrronium		True	2.1821400000000004	Not found	False	[]		aggression
glycopyrronium		True	12.574851	Not found	False	[]		psychotic disorder
glycopyrronium		True	1.948992	Not found	False	[]		chronic obstructive pulmonary disease
glycopyrronium		True	3.078997	Not found	False	[]		respiratory arrest
glycopyrronium		True	9.004052	Not found	False	[]		respiratory depression
glycopyrronium		True	1.445675	Not found	False	[]		productive cough
glycopyrronium		True	8.58865	Not found	False	[]		sputum discoloured
glycopyrronium		True	3.77856	Not found	False	[]		stridor
glycopyrronium		True	1.38559	Not found	False	[]		skin discolouration
glycopyrronium		True	2.1821400000000004	Not found	False	[]		skin lesion
glycopyrronium		True	2.521802	Not found	False	[]		swelling face
glycopyrronium		True	2.1821400000000004	Not found	False	[]		rash erythematous
glycopyrronium		True	8.58865	Not found	False	[]		photosensitivity reaction
glycopyrronium		True	1.5130400000000002	Not found	False	[]		pruritus
glycopyrronium		True	9.004052	Not found	False	[]		pruritus generalised
glycopyrronium		True	1.38559	Not found	False	[]		rash generalised
glycopyrronium		True	2.1821400000000004	Not found	False	[]		rash macular
glycopyrronium		True	8.58865	Not found	False	[]		dermatitis acneiform
glycopyrronium		True	3.77856	Not found	False	[]		circulatory collapse
glycopyrronium		True	4.394268	Not found	False	[]		haemorrhage
glycopyrronium		True	3.77856	Not found	False	[]		hypertensive crisis
mecysteine		True	8.642479999999999					purpura
mecysteine		True	8.642479999999999					thrombocytopenia
mecysteine		True	3.84118					tachycardia
mecysteine		True	1.4546					dizziness
mecysteine		True	2.619521					dyspnoea
mecysteine		True	3.84118					malaise
mecysteine		True	2.24881					hypersensitivity
mecysteine		True	3.84118					epistaxis
mecysteine		True	5.844362					hypertension
etoricoxib		True	1.855379	Not found	False	[]		blood loss anaemia
etoricoxib		True	5.270075	Not found	False	[]		hypochromic anaemia
etoricoxib		True	2.517166	Not found	False	[]		nephrogenic anaemia
etoricoxib		True	1.638346	Not found	False	[]		pancytopenia
etoricoxib		True	1.225754	Not found	False	[]		haemorrhagic diathesis
etoricoxib		True	8.58598	Not found	False	[]		antiphospholipid syndrome
etoricoxib		True	18.77548	Not found	False	[]		factor viii inhibition
etoricoxib		True	4.134288	Not found	False	[]		hypocoagulable state
etoricoxib		True	1.138919	Not found	False	[]		hypersensitivity vasculitis
etoricoxib		True	1.225754	Not found	False	[]		bone marrow disorder
etoricoxib		True	3.77548	Not found	False	[]		haematotoxicity
etoricoxib		True	3.77548	Not found	False	[]		hypergammaglobulinaemia
etoricoxib		True	8.58598	Not found	False	[]		epstein-barr virus associated lymphoproliferative disorder
etoricoxib		True	3.77548	Not found	False	[]		coombs negative haemolytic anaemia
etoricoxib		True	2.613182	Not found	False	[]		haemolytic anaemia
etoricoxib		True	3.77548	Not found	False	[]		coombs positive haemolytic anaemia
etoricoxib		True	1.38221	Not found	False	[]		chronic lymphocytic leukaemia
etoricoxib		True	3.77548	Not found	False	[]		chronic myeloid leukaemia
etoricoxib		True	3.77548	Not found	False	[]		central nervous system lymphoma
etoricoxib		True	8.58598	Not found	False	[]		waldenstrom's macroglobulinaemia
etoricoxib		True	8.58598	Not found	False	[]		paraproteinaemia
etoricoxib		True	2.17886	Not found	False	[]		immune thrombocytopenic purpura
etoricoxib		True	3.77548	Not found	False	[]		macrocytosis
etoricoxib		True	1.38221	Not found	False	[]		lymph node tuberculosis
etoricoxib		True	4.293277	Not found	False	[]		lymphadenitis
etoricoxib		True	1.037533	Not found	False	[]		lymphadenopathy
etoricoxib		True	2.517166	Not found	False	[]		lymphangitis
etoricoxib		True	8.58598	Not found	False	[]		lymphocele
etoricoxib		True	8.58598	Not found	False	[]		eosinophilic granulomatosis with polyangiitis
etoricoxib		True	8.58598	Not found	False	[]		eosinophilic colitis
etoricoxib		True	1.4408310000000002	Not found	False	[]		neutrophilia
etoricoxib		True	1.164669	Not found	False	[]		leukopenia
etoricoxib		True	18.77548	Not found	False	[]		felty's syndrome
etoricoxib		True	2.17886	Not found	False	[]		neutropenic infection
etoricoxib		True	1.246279	Not found	False	[]		neutropenic sepsis
etoricoxib		True	2.17886	Not found	False	[]		bone marrow failure
etoricoxib		True	9.000271	Not found	False	[]		bundle branch block
etoricoxib		True	1.138919	Not found	False	[]		tachyarrhythmia
etoricoxib		True	1.356774	Not found	False	[]		sudden death
etoricoxib		True	2.17886	Not found	False	[]		cardiotoxicity
etoricoxib		True	3.408851	Not found	False	[]		hypertensive heart disease
etoricoxib		True	1.960678	Not found	False	[]		presyncope
etoricoxib		True	3.163664	Not found	False	[]		dyspnoea at rest
etoricoxib		True	1.116705	Not found	False	[]		dyspnoea exertional
etoricoxib		True	2.75645	Not found	False	[]		aortic valve incompetence
etoricoxib		True	1.38221	Not found	False	[]		mitral valve calcification
etoricoxib		True	1.38221	Not found	False	[]		mitral valve prolapse
etoricoxib		True	3.77548	Not found	False	[]		fallot's tetralogy
etoricoxib		True	2.17886	Not found	False	[]		arteriosclerosis coronary artery
etoricoxib		True	4.388071	Not found	False	[]		coronary artery thrombosis
etoricoxib		True	1.433807	Not found	False	[]		acute myocardial infarction
etoricoxib		True	1.23605	Not found	False	[]		chest discomfort
etoricoxib		True	3.77548	Not found	False	[]		acute left ventricular failure
etoricoxib		True	2.104421	Not found	False	[]		left ventricular failure
etoricoxib		True	1.240466	Not found	False	[]		pulmonary congestion
etoricoxib		True	9.000271	Not found	False	[]		cor pulmonale
etoricoxib		True	1.6810249999999998	Not found	False	[]		congestive cardiomyopathy
etoricoxib		True	9.000271	Not found	False	[]		diastolic dysfunction
etoricoxib		True	1.667601	Not found	False	[]		left atrial dilatation
etoricoxib		True	5.754096	Not found	False	[]		myocarditis
etoricoxib		True	1.79771	Not found	False	[]		pericarditis
etoricoxib		True	3.77548	Not found	False	[]		gastrointestinal angiodysplasia
etoricoxib		True	8.58598	Not found	False	[]		gastrointestinal vascular malformation haemorrhagic
etoricoxib		True	1.138919	Not found	False	[]		ear discomfort
etoricoxib		True	1.08218	Not found	False	[]		deafness
etoricoxib		True	3.77548	Not found	False	[]		sudden hearing loss
etoricoxib		True	2.17886	Not found	False	[]		tympanic membrane perforation
etoricoxib		True	3.77548	Not found	False	[]		adrenal adenoma
etoricoxib		True	2.17886	Not found	False	[]		diabetic foot
etoricoxib		True	8.58598	Not found	False	[]		polycystic ovaries
etoricoxib		True	1.275122	Not found	False	[]		diabetes mellitus inadequate control
etoricoxib		True	2.17886	Not found	False	[]		type 1 diabetes mellitus
etoricoxib		True	1.131532	Not found	False	[]		inappropriate antidiuretic hormone secretion
etoricoxib		True	2.17886	Not found	False	[]		polydipsia
etoricoxib		True	8.58598	Not found	False	[]		hyperparathyroidism secondary
etoricoxib		True	5.270075	Not found	False	[]		tetany
etoricoxib		True	1.38221	Not found	False	[]		exophthalmos
etoricoxib		True	1.0434960000000002	Not found	False	[]		hyperthyroidism
etoricoxib		True	1.883882	Not found	False	[]		thyroid neoplasm
etoricoxib		True	1.38221	Not found	False	[]		type 2 diabetes mellitus
etoricoxib		True	9.000271	Not found	False	[]		dacryostenosis acquired
etoricoxib		True	1.273047	Not found	False	[]		dry eye
etoricoxib		True	1.197895	Not found	False	[]		lacrimation increased
etoricoxib		True	1.443198	Not found	False	[]		eye pain
etoricoxib		True	1.4314639999999998	Not found	False	[]		eye swelling
etoricoxib		True	1.38221	Not found	False	[]		ocular discomfort
etoricoxib		True	2.17886	Not found	False	[]		periorbital haematoma
etoricoxib		True	2.055695	Not found	False	[]		keratitis
etoricoxib		True	5.754096	Not found	False	[]		iridocyclitis
etoricoxib		True	2.055695	Not found	False	[]		iritis
etoricoxib		True	2.000543	Not found	False	[]		uveitis
etoricoxib		True	4.134288	Not found	False	[]		erythema of eyelid
etoricoxib		True	1.365543	Not found	False	[]		eyelid oedema
etoricoxib		True	2.17886	Not found	False	[]		hordeolum
etoricoxib		True	1.4408310000000002	Not found	False	[]		eye inflammation
etoricoxib		True	1.240466	Not found	False	[]		ocular hyperaemia
etoricoxib		True	8.58598	Not found	False	[]		panophthalmitis
etoricoxib		True	2.505623	Not found	False	[]		optic neuritis
etoricoxib		True	3.77548	Not found	False	[]		episcleritis
etoricoxib		True	8.58598	Not found	False	[]		eyelid function disorder
etoricoxib		True	2.055695	Not found	False	[]		nystagmus
etoricoxib		True	8.58598	Not found	False	[]		pupillary disorder
etoricoxib		True	1.38221	Not found	False	[]		abnormal sensation in eye
etoricoxib		True	3.271854	Not found	False	[]		photophobia
etoricoxib		True	8.58598	Not found	False	[]		optic atrophy
etoricoxib		True	8.58598	Not found	False	[]		retinal degeneration
etoricoxib		True	2.17886	Not found	False	[]		retinal tear
etoricoxib		True	8.58598	Not found	False	[]		retinal vascular thrombosis
etoricoxib		True	8.58598	Not found	False	[]		retinal vein occlusion
etoricoxib		True	8.58598	Not found	False	[]		retinopathy hypertensive
etoricoxib		True	5.754096	Not found	False	[]		amaurosis
etoricoxib		True	1.072984	Not found	False	[]		visual acuity reduced
etoricoxib		True	9.000271	Not found	False	[]		accommodation disorder
etoricoxib		True	8.58598	Not found	False	[]		presbyopia
etoricoxib		True	19.134288	Not found	False	[]		hemianopia
etoricoxib		True	2.17886	Not found	False	[]		tunnel vision
etoricoxib		True	1.5070780000000004	Not found	False	[]		umbilical hernia
etoricoxib		True	18.77548	Not found	False	[]		rectal tenesmus
etoricoxib		True	3.163664	Not found	False	[]		colon adenoma
etoricoxib		True	1.709774	Not found	False	[]		periodontitis
etoricoxib		True	8.58598	Not found	False	[]		tooth injury
etoricoxib		True	2.17886	Not found	False	[]		gingival abscess
etoricoxib		True	1.941469	Not found	False	[]		diverticulum intestinal
etoricoxib		True	1.38221	Not found	False	[]		diverticulum intestinal haemorrhagic
etoricoxib		True	1.38221	Not found	False	[]		pancreatitis necrotising
etoricoxib		True	3.77548	Not found	False	[]		gastrointestinal anastomotic leak
etoricoxib		True	1.38221	Not found	False	[]		pelvic mass
etoricoxib		True	2.290672	Not found	False	[]		anal fistula
etoricoxib		True	4.134288	Not found	False	[]		enterocutaneous fistula
etoricoxib		True	2.517166	Not found	False	[]		intestinal fistula
etoricoxib		True	9.000271	Not found	False	[]		anal haemorrhage
etoricoxib		True	2.17886	Not found	False	[]		large intestinal haemorrhage
etoricoxib		True	1.885556	Not found	False	[]		haematemesis
etoricoxib		True	18.77548	Not found	False	[]		anal abscess
etoricoxib		True	8.58598	Not found	False	[]		anal infection
etoricoxib		True	9.000271	Not found	False	[]		gastric infection
etoricoxib		True	3.163664	Not found	False	[]		gastroenteritis norovirus
etoricoxib		True	4.134288	Not found	False	[]		abdominal infection
etoricoxib		True	2.517166	Not found	False	[]		abdominal sepsis
etoricoxib		True	18.77548	Not found	False	[]		gastrointestinal viral infection
etoricoxib		True	2.17886	Not found	False	[]		tuberculosis gastrointestinal
etoricoxib		True	1.275122	Not found	False	[]		clostridium difficile colitis
etoricoxib		True	3.073398	Not found	False	[]		pseudomembranous colitis
etoricoxib		True	2.17886	Not found	False	[]		fungal oesophagitis
etoricoxib		True	1.5070780000000004	Not found	False	[]		oesophageal candidiasis
etoricoxib		True	4.134288	Not found	False	[]		peritoneal tuberculosis
etoricoxib		True	4.452773	Not found	False	[]		pyoderma gangrenosum
etoricoxib		True	18.77548	Not found	False	[]		gastritis haemorrhagic
etoricoxib		True	1.08218	Not found	False	[]		oesophagitis
etoricoxib		True	2.17886	Not found	False	[]		proctitis
etoricoxib		True	1.709774	Not found	False	[]		defaecation urgency
etoricoxib		True	3.163664	Not found	False	[]		abdominal mass
etoricoxib		True	3.77548	Not found	False	[]		breath odour
etoricoxib		True	1.38221	Not found	False	[]		hyperphagia
etoricoxib		True	1.667601	Not found	False	[]		incontinence
etoricoxib		True	1.854923	Not found	False	[]		pelvic pain
etoricoxib		True	3.77548	Not found	False	[]		obstruction gastric
etoricoxib		True	3.359827	Not found	False	[]		ileus
etoricoxib		True	8.58598	Not found	False	[]		mechanical ileus
etoricoxib		True	5.484128	Not found	False	[]		subileus
etoricoxib		True	1.38221	Not found	False	[]		large intestinal stenosis
etoricoxib		True	3.163664	Not found	False	[]		oesophageal stenosis
etoricoxib		True	6.699074	Not found	False	[]		duodenal ulcer
etoricoxib		True	6.808654	Not found	False	[]		duodenal ulcer perforation
etoricoxib		True	1.38221	Not found	False	[]		erosive duodenitis
etoricoxib		True	2.183436	Not found	False	[]		gastric ulcer
etoricoxib		True	2.394816	Not found	False	[]		gastric ulcer haemorrhage
etoricoxib		True	6.736593	Not found	False	[]		gastric ulcer perforation
etoricoxib		True	3.444064	Not found	False	[]		gastritis erosive
etoricoxib		True	1.38221	Not found	False	[]		gastrointestinal erosion
etoricoxib		True	2.17886	Not found	False	[]		ileal perforation
etoricoxib		True	1.38221	Not found	False	[]		ileal ulcer
etoricoxib		True	1.430732	Not found	False	[]		intestinal perforation
etoricoxib		True	1.225754	Not found	False	[]		large intestinal ulcer
etoricoxib		True	2.17886	Not found	False	[]		large intestinal ulcer haemorrhage
etoricoxib		True	1.38221	Not found	False	[]		oesophagitis ulcerative
etoricoxib		True	3.77548	Not found	False	[]		peptic ulcer perforation
etoricoxib		True	1.38221	Not found	False	[]		intestinal infarction
etoricoxib		True	2.505623	Not found	False	[]		varices oesophageal
etoricoxib		True	3.77548	Not found	False	[]		metastatic gastric cancer
etoricoxib		True	2.17886	Not found	False	[]		abdominal neoplasm
etoricoxib		True	8.58598	Not found	False	[]		gastrointestinal neoplasm
etoricoxib		True	3.77548	Not found	False	[]		anal cancer
etoricoxib		True	2.17886	Not found	False	[]		lip and/or oral cavity cancer
etoricoxib		True	1.38221	Not found	False	[]		pancreatic carcinoma metastatic
etoricoxib		True	2.17886	Not found	False	[]		chapped lips
etoricoxib		True	1.061988	Not found	False	[]		oral candidiasis
etoricoxib		True	1.049827	Not found	False	[]		oral infection
etoricoxib		True	8.58598	Not found	False	[]		oropharyngeal candidiasis
etoricoxib		True	1.246279	Not found	False	[]		hypoaesthesia oral
etoricoxib		True	18.77548	Not found	False	[]		mouth injury
etoricoxib		True	3.77548	Not found	False	[]		oral mucosal erythema
etoricoxib		True	1.049827	Not found	False	[]		gingival swelling
etoricoxib		True	14.087426	Not found	False	[]		palatal oedema
etoricoxib		True	4.134288	Not found	False	[]		behcet's syndrome
etoricoxib		True	2.342132	Not found	False	[]		abdominal adhesions
etoricoxib		True	3.77548	Not found	False	[]		peritoneal haemorrhage
etoricoxib		True	1.667601	Not found	False	[]		dry throat
etoricoxib		True	3.77548	Not found	False	[]		parotitis
etoricoxib		True	1.246279	Not found	False	[]		ageusia
etoricoxib		True	2.17886	Not found	False	[]		tongue dry
etoricoxib		True	3.77548	Not found	False	[]		tongue paralysis
etoricoxib		True	1.38221	Not found	False	[]		vessel puncture site haematoma
etoricoxib		True	8.58598	Not found	False	[]		implant site abscess
etoricoxib		True	1.38221	Not found	False	[]		injection site cellulitis
etoricoxib		True	8.58598	Not found	False	[]		injection site hypersensitivity
etoricoxib		True	18.77548	Not found	False	[]		injection site oedema
etoricoxib		True	8.58598	Not found	False	[]		injection site scar
etoricoxib		True	2.17886	Not found	False	[]		febrile infection
etoricoxib		True	4.134288	Not found	False	[]		hyperpyrexia
etoricoxib		True	5.754096	Not found	False	[]		chronic fatigue syndrome
etoricoxib		True	2.17886	Not found	False	[]		sluggishness
etoricoxib		True	1.225754	Not found	False	[]		feeling drunk
etoricoxib		True	3.695913	Not found	False	[]		peripheral coldness
etoricoxib		True	2.17886	Not found	False	[]		sense of oppression
etoricoxib		True	1.38221	Not found	False	[]		adhesion
etoricoxib		True	2.17886	Not found	False	[]		bloody discharge
etoricoxib		True	2.17886	Not found	False	[]		concomitant disease aggravated
etoricoxib		True	1.040204	Not found	False	[]		condition aggravated
etoricoxib		True	2.272792	Not found	False	[]		disease recurrence
etoricoxib		True	8.58598	Not found	False	[]		energy increased
etoricoxib		True	6.021593	Not found	False	[]		exercise tolerance decreased
etoricoxib		True	1.38221	Not found	False	[]		extravasation
etoricoxib		True	1.750978	Not found	False	[]		general physical health deterioration
etoricoxib		True	1.899758	Not found	False	[]		hyperhidrosis
etoricoxib		True	1.0268959999999998	Not found	False	[]		influenza like illness
etoricoxib		True	1.219925	Not found	False	[]		night sweats
etoricoxib		True	1.184657	Not found	False	[]		pallor
etoricoxib		True	4.134288	Not found	False	[]		performance status decreased
etoricoxib		True	2.17886	Not found	False	[]		pre-existing condition improved
etoricoxib		True	4.916392	Not found	False	[]		purulent discharge
etoricoxib		True	1.4408310000000002	Not found	False	[]		wound secretion
etoricoxib		True	8.58598	Not found	False	[]		hernia obstructive
etoricoxib		True	1.049827	Not found	False	[]		granuloma
etoricoxib		True	1.709774	Not found	False	[]		systemic inflammatory response syndrome
etoricoxib		True	2.17886	Not found	False	[]		mucosal ulceration
etoricoxib		True	6.736593	Not found	False	[]		oedema mucosal
etoricoxib		True	18.77548	Not found	False	[]		gravitational oedema
etoricoxib		True	3.77548	Not found	False	[]		cancer pain
etoricoxib		True	8.58598	Not found	False	[]		alcohol withdrawal syndrome
etoricoxib		True	2.5039200000000004	Not found	False	[]		impaired healing
etoricoxib		True	1.38221	Not found	False	[]		calcinosis
etoricoxib		True	2.373017	Not found	False	[]		ulcer
etoricoxib		True	2.505623	Not found	False	[]		gait disturbance
etoricoxib		True	3.163664	Not found	False	[]		biliary colic
etoricoxib		True	3.163664	Not found	False	[]		cholangitis
etoricoxib		True	2.17886	Not found	False	[]		dilatation intrahepatic duct acquired
etoricoxib		True	3.163664	Not found	False	[]		cholecystitis chronic
etoricoxib		True	1.214968	Not found	False	[]		cholelithiasis
etoricoxib		True	2.076348	Not found	False	[]		hepatic cyst
etoricoxib		True	1.0434960000000002	Not found	False	[]		hypoalbuminaemia
etoricoxib		True	1.510656	Not found	False	[]		acute hepatic failure
etoricoxib		True	9.000271	Not found	False	[]		hepatorenal syndrome
etoricoxib		True	3.77548	Not found	False	[]		primary biliary cholangitis
etoricoxib		True	1.38221	Not found	False	[]		hepatic haemorrhage
etoricoxib		True	3.320431	Not found	False	[]		hepatitis b
etoricoxib		True	1.225754	Not found	False	[]		hepatic pain
etoricoxib		True	4.134288	Not found	False	[]		chronic hepatitis
etoricoxib		True	1.0434960000000002	Not found	False	[]		hepatic necrosis
etoricoxib		True	5.2717	Not found	False	[]		hepatitis acute
etoricoxib		True	2.505623	Not found	False	[]		hepatitis toxic
etoricoxib		True	5.754096	Not found	False	[]		hepatic neoplasm
etoricoxib		True	1.4408310000000002	Not found	False	[]		hepatic cancer
etoricoxib		True	6.736593	Not found	False	[]		hypersensitivity pneumonitis
etoricoxib		True	1.3597130000000002	Not found	False	[]		skin reaction
etoricoxib		True	1.505112	Not found	False	[]		anaphylactic reaction
etoricoxib		True	2.517166	Not found	False	[]		rhinitis allergic
etoricoxib		True	8.58598	Not found	False	[]		mixed connective tissue disease
etoricoxib		True	8.58598	Not found	False	[]		lupus nephritis
etoricoxib		True	1.320379	Not found	False	[]		systemic lupus erythematosus
etoricoxib		True	1.38221	Not found	False	[]		systemic lupus erythematosus rash
etoricoxib		True	2.17886	Not found	False	[]		polymyalgia rheumatica
etoricoxib		True	2.17886	Not found	False	[]		rheumatoid vasculitis
etoricoxib		True	8.58598	Not found	False	[]		pulmonary sarcoidosis
etoricoxib		True	3.77548	Not found	False	[]		iga nephropathy
etoricoxib		True	8.58598	Not found	False	[]		renal vasculitis
etoricoxib		True	1.644421	Not found	False	[]		vasculitis
etoricoxib		True	9.000271	Not found	False	[]		granulomatosis with polyangiitis
etoricoxib		True	1.3597130000000002	Not found	False	[]		immunodeficiency
etoricoxib		True	8.58598	Not found	False	[]		abscess bacterial
etoricoxib		True	3.163664	Not found	False	[]		gangrene
etoricoxib		True	8.58598	Not found	False	[]		meningitis bacterial
etoricoxib		True	8.58598	Not found	False	[]		osteomyelitis bacterial
etoricoxib		True	18.77548	Not found	False	[]		pyomyositis
etoricoxib		True	3.163664	Not found	False	[]		escherichia sepsis
etoricoxib		True	9.367974	Not found	False	[]		escherichia urinary tract infection
etoricoxib		True	8.58598	Not found	False	[]		staphylococcal abscess
etoricoxib		True	2.17886	Not found	False	[]		staphylococcal skin infection
etoricoxib		True	4.449585	Not found	False	[]		erysipelas
etoricoxib		True	9.183836	Not found	False	[]		pneumonia streptococcal
etoricoxib		True	8.58598	Not found	False	[]		streptococcal sepsis
etoricoxib		True	18.77548	Not found	False	[]		vulvovaginal candidiasis
etoricoxib		True	8.58598	Not found	False	[]		meningitis cryptococcal
etoricoxib		True	2.055695	Not found	False	[]		intervertebral discitis
etoricoxib		True	4.134288	Not found	False	[]		osteomyelitis chronic
etoricoxib		True	8.58598	Not found	False	[]		breast abscess
etoricoxib		True	1.452773	Not found	False	[]		encephalitis
etoricoxib		True	8.58598	Not found	False	[]		encephalitis brain stem
etoricoxib		True	5.270075	Not found	False	[]		meningitis aseptic
etoricoxib		True	1.854923	Not found	False	[]		abscess limb
etoricoxib		True	1.435311	Not found	False	[]		device related infection
etoricoxib		True	2.6670700000000003	Not found	False	[]		empyema
etoricoxib		True	2.030844	Not found	False	[]		localised infection
etoricoxib		True	1.38221	Not found	False	[]		pelvic abscess
etoricoxib		True	1.4314639999999998	Not found	False	[]		respiratory tract infection
etoricoxib		True	2.129495	Not found	False	[]		bronchiectasis
etoricoxib		True	3.163664	Not found	False	[]		lung abscess
etoricoxib		True	1.154335	Not found	False	[]		septic shock
etoricoxib		True	2.17886	Not found	False	[]		infected skin ulcer
etoricoxib		True	1.365543	Not found	False	[]		rash pustular
etoricoxib		True	8.58598	Not found	False	[]		peritonsillar abscess
etoricoxib		True	1.38221	Not found	False	[]		haematoma infection
etoricoxib		True	1.38221	Not found	False	[]		atypical mycobacterial infection
etoricoxib		True	1.061988	Not found	False	[]		disseminated tuberculosis
etoricoxib		True	3.596038	Not found	False	[]		latent tuberculosis
etoricoxib		True	1.001879	Not found	False	[]		pulmonary tuberculosis
etoricoxib		True	1.974229	Not found	False	[]		tuberculosis
etoricoxib		True	8.58598	Not found	False	[]		tuberculous pleurisy
etoricoxib		True	5.754096	Not found	False	[]		genital herpes
etoricoxib		True	8.58598	Not found	False	[]		papilloma viral infection
etoricoxib		True	8.58598	Not found	False	[]		rotavirus infection
etoricoxib		True	3.77548	Not found	False	[]		encephalitis viral
etoricoxib		True	1.881804	Not found	False	[]		viral infection
etoricoxib		True	4.134288	Not found	False	[]		cartilage injury
etoricoxib		True	2.076348	Not found	False	[]		haemarthrosis
etoricoxib		True	1.855379	Not found	False	[]		lower limb fracture
etoricoxib		True	1.0434960000000002	Not found	False	[]		tibia fracture
etoricoxib		True	3.77548	Not found	False	[]		acetabulum fracture
etoricoxib		True	1.7778440000000002	Not found	False	[]		pelvic fracture
etoricoxib		True	1.79771	Not found	False	[]		lumbar vertebral fracture
etoricoxib		True	2.055695	Not found	False	[]		thoracic vertebral fracture
etoricoxib		True	2.17886	Not found	False	[]		forearm fracture
etoricoxib		True	1.049827	Not found	False	[]		hand fracture
etoricoxib		True	2.613182	Not found	False	[]		humerus fracture
etoricoxib		True	1.5070780000000004	Not found	False	[]		radius fracture
etoricoxib		True	3.77548	Not found	False	[]		extradural haematoma
etoricoxib		True	8.58598	Not found	False	[]		craniocerebral injury
etoricoxib		True	1.035817	Not found	False	[]		pneumothorax
etoricoxib		True	3.77548	Not found	False	[]		muscle injury
etoricoxib		True	1.38221	Not found	False	[]		muscle rupture
etoricoxib		True	1.38221	Not found	False	[]		tendon injury
etoricoxib		True	1.945991	Not found	False	[]		tendon rupture
etoricoxib		True	1.0434960000000002	Not found	False	[]		nerve compression
etoricoxib		True	2.290672	Not found	False	[]		nerve injury
etoricoxib		True	2.517166	Not found	False	[]		accident
etoricoxib		True	3.77548	Not found	False	[]		arthropod sting
etoricoxib		True	1.049827	Not found	False	[]		asphyxia
etoricoxib		True	1.125618	Not found	False	[]		road traffic accident
etoricoxib		True	1.1271110000000002	Not found	False	[]		scar
etoricoxib		True	2.17886	Not found	False	[]		soft tissue injury
etoricoxib		True	1.644421	Not found	False	[]		wound
etoricoxib		True	3.073398	Not found	False	[]		face injury
etoricoxib		True	2.17886	Not found	False	[]		skin injury
etoricoxib		True	3.77548	Not found	False	[]		subcutaneous haematoma
etoricoxib		True	1.38221	Not found	False	[]		burns second degree
etoricoxib		True	5.754096	Not found	False	[]		incorrect drug administration rate
etoricoxib		True	1.667601	Not found	False	[]		product dispensing error
etoricoxib		True	1.3259	Not found	False	[]		intentional overdose
etoricoxib		True	2.198415	Not found	False	[]		overdose
etoricoxib		True	8.58598	Not found	False	[]		anastomotic stenosis
etoricoxib		True	3.77548	Not found	False	[]		post procedural discharge
etoricoxib		True	3.073398	Not found	False	[]		postoperative wound complication
etoricoxib		True	1.0434960000000002	Not found	False	[]		procedural complication
etoricoxib		True	3.77548	Not found	False	[]		post procedural pulmonary embolism
etoricoxib		True	1.061988	Not found	False	[]		eating disorder
etoricoxib		True	2.517166	Not found	False	[]		feeding disorder
etoricoxib		True	1.38221	Not found	False	[]		overweight
etoricoxib		True	5.754096	Not found	False	[]		osteolysis
etoricoxib		True	1.438657	Not found	False	[]		fluid retention
etoricoxib		True	3.77548	Not found	False	[]		hypervolaemia
etoricoxib		True	8.58598	Not found	False	[]		lipodystrophy acquired
etoricoxib		True	2.75645	Not found	False	[]		osteitis
etoricoxib		True	1.032278	Not found	False	[]		osteonecrosis
etoricoxib		True	8.58598	Not found	False	[]		periostitis
etoricoxib		True	3.075496	Not found	False	[]		spinal disorder
etoricoxib		True	1.618048	Not found	False	[]		bone pain
etoricoxib		True	8.58598	Not found	False	[]		bone swelling
etoricoxib		True	2.342132	Not found	False	[]		polyarthritis
etoricoxib		True	1.38221	Not found	False	[]		sacroiliitis
etoricoxib		True	1.38221	Not found	False	[]		facet joint syndrome
etoricoxib		True	3.77548	Not found	False	[]		joint ankylosis
etoricoxib		True	1.38221	Not found	False	[]		joint instability
etoricoxib		True	2.150877	Not found	False	[]		joint effusion
etoricoxib		True	1.3073830000000002	Not found	False	[]		psoriatic arthropathy
etoricoxib		True	4.164777	Not found	False	[]		restless legs syndrome
etoricoxib		True	2.129495	Not found	False	[]		hypotonia
etoricoxib		True	8.58598	Not found	False	[]		acquired claw toe
etoricoxib		True	1.4408310000000002	Not found	False	[]		finger deformity
etoricoxib		True	1.914226	Not found	False	[]		foot deformity
etoricoxib		True	3.596038	Not found	False	[]		hand deformity
etoricoxib		True	2.822279	Not found	False	[]		intervertebral disc protrusion
etoricoxib		True	1.197895	Not found	False	[]		musculoskeletal disorder
etoricoxib		True	2.076348	Not found	False	[]		discomfort
etoricoxib		True	3.77548	Not found	False	[]		axillary mass
etoricoxib		True	1.5070780000000004	Not found	False	[]		groin pain
etoricoxib		True	3.77548	Not found	False	[]		neck mass
etoricoxib		True	8.58598	Not found	False	[]		enchondromatosis
etoricoxib		True	3.77548	Not found	False	[]		bone cancer
etoricoxib		True	1.553394	Not found	False	[]		metastases to bone
etoricoxib		True	2.517166	Not found	False	[]		metastases to spine
etoricoxib		True	9.000271	Not found	False	[]		bone neoplasm
etoricoxib		True	3.073398	Not found	False	[]		chondropathy
etoricoxib		True	8.58598	Not found	False	[]		tendon pain
etoricoxib		True	3.77548	Not found	False	[]		vertebral osteophyte
etoricoxib		True	2.17886	Not found	False	[]		fibrocystic breast disease
etoricoxib		True	2.17886	Not found	False	[]		benign neoplasm of skin
etoricoxib		True	18.77548	Not found	False	[]		keratoacanthoma
etoricoxib		True	1.38221	Not found	False	[]		seborrhoeic keratosis
etoricoxib		True	1.138919	Not found	False	[]		metastases to lung
etoricoxib		True	2.17886	Not found	False	[]		metastases to pleura
etoricoxib		True	1.049827	Not found	False	[]		metastasis
etoricoxib		True	8.58598	Not found	False	[]		adenoma benign
etoricoxib		True	3.77548	Not found	False	[]		benign neoplasm
etoricoxib		True	2.17886	Not found	False	[]		neoplasm recurrence
etoricoxib		True	2.17886	Not found	False	[]		tumour haemorrhage
etoricoxib		True	2.055695	Not found	False	[]		brain neoplasm
etoricoxib		True	3.075496	Not found	False	[]		renal cyst
etoricoxib		True	1.38221	Not found	False	[]		transitional cell carcinoma
etoricoxib		True	8.58598	Not found	False	[]		genital neoplasm malignant female
etoricoxib		True	1.586617	Not found	False	[]		prostate cancer
etoricoxib		True	8.58598	Not found	False	[]		testis cancer
etoricoxib		True	14.087426	Not found	False	[]		lung adenocarcinoma
etoricoxib		True	8.58598	Not found	False	[]		lung adenocarcinoma stage iii
etoricoxib		True	4.134288	Not found	False	[]		bronchial carcinoma
etoricoxib		True	1.049827	Not found	False	[]		lung cancer metastatic
etoricoxib		True	1.084896	Not found	False	[]		lung neoplasm malignant
etoricoxib		True	2.17886	Not found	False	[]		small cell lung cancer
etoricoxib		True	3.77548	Not found	False	[]		malignant melanoma in situ
etoricoxib		True	3.163664	Not found	False	[]		metastatic malignant melanoma
etoricoxib		True	5.754096	Not found	False	[]		myelitis
etoricoxib		True	2.17886	Not found	False	[]		myelitis transverse
etoricoxib		True	8.58598	Not found	False	[]		cerebral artery occlusion
etoricoxib		True	1.427227	Not found	False	[]		cerebral infarction
etoricoxib		True	3.163664	Not found	False	[]		embolic stroke
etoricoxib		True	3.77548	Not found	False	[]		ruptured cerebral aneurysm
etoricoxib		True	2.000543	Not found	False	[]		subarachnoid haemorrhage
etoricoxib		True	8.58598	Not found	False	[]		thrombotic stroke
etoricoxib		True	4.134288	Not found	False	[]		cerebrovascular disorder
etoricoxib		True	8.58598	Not found	False	[]		vertebral artery stenosis
etoricoxib		True	1.667601	Not found	False	[]		anosmia
etoricoxib		True	3.320431	Not found	False	[]		demyelination
etoricoxib		True	1.197895	Not found	False	[]		dementia
etoricoxib		True	28.84553	Not found	False	[]		vascular dementia
etoricoxib		True	1.532018	Not found	False	[]		cognitive disorder
etoricoxib		True	1.355737	Not found	False	[]		disturbance in attention
etoricoxib		True	2.75645	Not found	False	[]		akathisia
etoricoxib		True	2.184777	Not found	False	[]		hemiparesis
etoricoxib		True	1.452773	Not found	False	[]		paralysis
etoricoxib		True	4.134288	Not found	False	[]		paraplegia
etoricoxib		True	3.163664	Not found	False	[]		paresis
etoricoxib		True	4.134288	Not found	False	[]		quadriplegia
etoricoxib		True	15.936775	Not found	False	[]		aphasia
etoricoxib		True	5.270075	Not found	False	[]		apraxia
etoricoxib		True	2.17886	Not found	False	[]		dysgraphia
etoricoxib		True	1.38221	Not found	False	[]		stupor
etoricoxib		True	9.183836	Not found	False	[]		central nervous system lesion
etoricoxib		True	1.38221	Not found	False	[]		cerebral disorder
etoricoxib		True	2.17886	Not found	False	[]		agitated depression
etoricoxib		True	1.335634	Not found	False	[]		disorientation
etoricoxib		True	8.58598	Not found	False	[]		meningism
etoricoxib		True	1.035817	Not found	False	[]		myoclonus
etoricoxib		True	3.843966	Not found	False	[]		neurological symptom
etoricoxib		True	1.159398	Not found	False	[]		restlessness
etoricoxib		True	1.5070780000000004	Not found	False	[]		thinking abnormal
etoricoxib		True	2.055695	Not found	False	[]		dysaesthesia
etoricoxib		True	1.709774	Not found	False	[]		formication
etoricoxib		True	19.388071	Not found	False	[]		allodynia
etoricoxib		True	4.998273	Not found	False	[]		sensory loss
etoricoxib		True	3.073398	Not found	False	[]		aphonia
etoricoxib		True	2.055695	Not found	False	[]		dysphemia
etoricoxib		True	3.163664	Not found	False	[]		logorrhoea
etoricoxib		True	2.4771970000000003	Not found	False	[]		speech disorder
etoricoxib		True	2.17886	Not found	False	[]		autonomic neuropathy
etoricoxib		True	2.17886	Not found	False	[]		amyotrophic lateral sclerosis
etoricoxib		True	2.373017	Not found	False	[]		polyneuropathy
etoricoxib		True	1.38221	Not found	False	[]		peroneal nerve palsy
etoricoxib		True	1.38221	Not found	False	[]		peripheral sensory neuropathy
etoricoxib		True	1.38221	Not found	False	[]		petit mal epilepsy
etoricoxib		True	1.184657	Not found	False	[]		epilepsy
etoricoxib		True	2.267132	Not found	False	[]		poor quality sleep
etoricoxib		True	3.77548	Not found	False	[]		radicular pain
etoricoxib		True	8.58598	Not found	False	[]		unresponsive to stimuli
etoricoxib		True	3.77548	Not found	False	[]		abortion
etoricoxib		True	1.38221	Not found	False	[]		small for dates baby
etoricoxib		True	8.58598	Not found	False	[]		pregnancy on oral contraceptive
etoricoxib		True	9.293277	Not found	False	[]		tension
etoricoxib		True	2.269441	Not found	False	[]		fear
etoricoxib		True	3.77548	Not found	False	[]		attention deficit/hyperactivity disorder
etoricoxib		True	2.17886	Not found	False	[]		distractibility
etoricoxib		True	1.38221	Not found	False	[]		negative thoughts
etoricoxib		True	2.076348	Not found	False	[]		tearfulness
etoricoxib		True	3.163664	Not found	False	[]		illusion
etoricoxib		True	8.58598	Not found	False	[]		flight of ideas
etoricoxib		True	8.58598	Not found	False	[]		food aversion
etoricoxib		True	3.163664	Not found	False	[]		euphoric mood
etoricoxib		True	1.855379	Not found	False	[]		mood swings
etoricoxib		True	3.634889	Not found	False	[]		hyperventilation
etoricoxib		True	1.960678	Not found	False	[]		throat tightness
etoricoxib		True	1.38221	Not found	False	[]		alcohol abuse
etoricoxib		True	1.248775	Not found	False	[]		drug abuse
etoricoxib		True	3.203773	Not found	False	[]		drug dependence
etoricoxib		True	15.936775	Not found	False	[]		libido increased
etoricoxib		True	1.670533	Not found	False	[]		nightmare
etoricoxib		True	2.517733	Not found	False	[]		sleep disorder
etoricoxib		True	1.041672	Not found	False	[]		suicide attempt
etoricoxib		True	3.77548	Not found	False	[]		bladder prolapse
etoricoxib		True	1.38221	Not found	False	[]		urinary bladder haemorrhage
etoricoxib		True	8.58598	Not found	False	[]		nephritic syndrome
etoricoxib		True	3.163664	Not found	False	[]		renal tubular disorder
etoricoxib		True	18.77548	Not found	False	[]		kidney fibrosis
etoricoxib		True	8.58598	Not found	False	[]		postrenal failure
etoricoxib		True	1.21792	Not found	False	[]		acute kidney injury
etoricoxib		True	1.4123359999999998	Not found	False	[]		chronic kidney disease
etoricoxib		True	1.5070780000000004	Not found	False	[]		hydronephrosis
etoricoxib		True	1.1271110000000002	Not found	False	[]		renal tubular necrosis
etoricoxib		True	8.58598	Not found	False	[]		ureteric obstruction
etoricoxib		True	1.298971	Not found	False	[]		dysuria
etoricoxib		True	2.000543	Not found	False	[]		micturition urgency
etoricoxib		True	2.343038	Not found	False	[]		urinary retention
etoricoxib		True	3.77548	Not found	False	[]		pyuria
etoricoxib		True	3.163664	Not found	False	[]		renal colic
etoricoxib		True	3.77548	Not found	False	[]		nephrocalcinosis
etoricoxib		True	3.77548	Not found	False	[]		calculus bladder
etoricoxib		True	2.055695	Not found	False	[]		ureterolithiasis
etoricoxib		True	2.17886	Not found	False	[]		breast discharge
etoricoxib		True	1.0434960000000002	Not found	False	[]		menorrhagia
etoricoxib		True	3.77548	Not found	False	[]		ovarian mass
etoricoxib		True	3.77548	Not found	False	[]		scrotal oedema
etoricoxib		True	2.505623	Not found	False	[]		benign prostatic hyperplasia
etoricoxib		True	8.58598	Not found	False	[]		genital swelling
etoricoxib		True	3.77548	Not found	False	[]		pruritus genital
etoricoxib		True	1.709774	Not found	False	[]		endometriosis
etoricoxib		True	2.17886	Not found	False	[]		bronchial disorder
etoricoxib		True	2.17886	Not found	False	[]		obliterative bronchiolitis
etoricoxib		True	8.58598	Not found	False	[]		diffuse alveolar damage
etoricoxib		True	2.198415	Not found	False	[]		pneumonitis
etoricoxib		True	2.17886	Not found	False	[]		pulmonary granuloma
etoricoxib		True	2.6670700000000003	Not found	False	[]		lung consolidation
etoricoxib		True	1.4408310000000002	Not found	False	[]		organising pneumonia
etoricoxib		True	1.3073830000000002	Not found	False	[]		pulmonary fibrosis
etoricoxib		True	1.38221	Not found	False	[]		pleural disorder
etoricoxib		True	3.050963	Not found	False	[]		pleurisy
etoricoxib		True	8.58598	Not found	False	[]		hydrothorax
etoricoxib		True	1.388393	Not found	False	[]		pleural effusion
etoricoxib		True	6.021593	Not found	False	[]		pulmonary arterial hypertension
etoricoxib		True	1.289523	Not found	False	[]		pulmonary embolism
etoricoxib		True	18.77548	Not found	False	[]		laryngeal inflammation
etoricoxib		True	8.58598	Not found	False	[]		nasal mucosal disorder
etoricoxib		True	3.77548	Not found	False	[]		pharyngeal inflammation
etoricoxib		True	8.58598	Not found	False	[]		pharyngeal ulceration
etoricoxib		True	1.38221	Not found	False	[]		tonsillar disorder
etoricoxib		True	3.77548	Not found	False	[]		skin hypertrophy
etoricoxib		True	2.17886	Not found	False	[]		precancerous skin lesion
etoricoxib		True	8.58598	Not found	False	[]		koebner phenomenon
etoricoxib		True	2.17886	Not found	False	[]		peau d'orange
etoricoxib		True	3.77548	Not found	False	[]		scar pain
etoricoxib		True	4.134288	Not found	False	[]		neurodermatitis
etoricoxib		True	1.38221	Not found	False	[]		stasis dermatitis
etoricoxib		True	1.7662589999999998	Not found	False	[]		skin exfoliation
etoricoxib		True	2.388775	Not found	False	[]		pruritus generalised
etoricoxib		True	3.596038	Not found	False	[]		dermatitis psoriasiform
etoricoxib		True	9.293277	Not found	False	[]		erythrodermic psoriasis
etoricoxib		True	8.58598	Not found	False	[]		rash follicular
etoricoxib		True	8.58598	Not found	False	[]		subcorneal pustular dermatosis
etoricoxib		True	3.798316	Not found	False	[]		decubitus ulcer
etoricoxib		True	2.17886	Not found	False	[]		skin fissures
etoricoxib		True	8.58598	Not found	False	[]		alopecia totalis
etoricoxib		True	2.17886	Not found	False	[]		nail discolouration
etoricoxib		True	2.076348	Not found	False	[]		nail disorder
etoricoxib		True	1.709774	Not found	False	[]		onychoclasis
etoricoxib		True	2.17886	Not found	False	[]		hair colour changes
etoricoxib		True	8.58598	Not found	False	[]		capillary fragility
etoricoxib		True	1.38221	Not found	False	[]		skin oedema
etoricoxib		True	4.006593	Not found	False	[]		aortic arteriosclerosis
etoricoxib		True	3.77548	Not found	False	[]		vascular occlusion
etoricoxib		True	1.38221	Not found	False	[]		vasospasm
etoricoxib		True	3.163664	Not found	False	[]		extremity necrosis
etoricoxib		True	4.293277	Not found	False	[]		raynaud's phenomenon
etoricoxib		True	1.197895	Not found	False	[]		blood pressure fluctuation
etoricoxib		True	1.788504	Not found	False	[]		circulatory collapse
