## Supplementary material for "Distilling a High Precision Drug Adverse Effect Benchmark Using Wikipedia’s Wisdom of the Crowd": Distilled drug-ADE list: distilled drug-ADEs.csv (part 37 of 71)

drug	sider	offsides	prr_lb	wiki_status	wiki_indication	wiki_freq	wiki_term	ADE
etoricoxib		True	7.728248	Not found	False	[]		cardiovascular insufficiency
etoricoxib		True	3.77548	Not found	False	[]		aortic thrombosis
etoricoxib		True	3.052951	Not found	False	[]		venous thrombosis
etoricoxib		True	4.134288	Not found	False	[]		pelvic venous thrombosis
etoricoxib		True	3.843966	Not found	False	[]		thrombophlebitis
etoricoxib		True	3.596038	Not found	False	[]		venous thrombosis limb
etoricoxib		True	9.000271	Not found	False	[]		hyperaemia
etoricoxib		True	1.38221	Not found	False	[]		vascular calcification
etoricoxib		True	8.58598	Not found	False	[]		aortic disorder
etoricoxib		True	1.433807	Not found	False	[]		haematoma
etoricoxib		True	2.17886	Not found	False	[]		accelerated hypertension
etoricoxib		True	5.754096	Not found	False	[]		malignant hypertension
etoricoxib		True	3.77548	Not found	False	[]		systolic hypertension
etoricoxib		True	2.17886	Not found	False	[]		aortitis
etoricoxib		True	4.388071	Not found	False	[]		varicose vein
etoricoxib		True	2.17886	Not found	False	[]		arteriosclerosis
etoricoxib		True	4.134288	Not found	False	[]		peritonitis
etoricoxib		True	1.452773	Not found	False	[]		drug-induced liver injury
etoricoxib		True	5.754096	Not found	False	[]		atypical pneumonia
etoricoxib		True	8.58598	Not found	False	[]		exposure via body fluid
etoricoxib		True	2.517166	Not found	False	[]		h1n1 influenza
etoricoxib		True	8.58598	Not found	False	[]		spinal column injury
etoricoxib		True	9.000271	Not found	False	[]		macule
etoricoxib		True	1.4408310000000002	Not found	False	[]		bone loss
etoricoxib		True	8.58598	Not found	False	[]		limb asymmetry
etoricoxib		True	9.000271	Not found	False	[]		rheumatic disorder
etoricoxib		True	3.77548	Not found	False	[]		meniscal degeneration
etoricoxib		True	3.77548	Not found	False	[]		abdominal lymphadenopathy
etoricoxib		True	1.4408310000000002	Not found	False	[]		plasma cell myeloma
etoricoxib		True	2.076348	Not found	False	[]		meniscus injury
etoricoxib		True	3.77548	Not found	False	[]		squamous cell carcinoma of lung
etoricoxib		True	8.58598	Not found	False	[]		invasive ductal breast carcinoma
etoricoxib		True	18.77548	Not found	False	[]		miliaria
pyridoxine		True	2.17885	Not found	False	[]		deficiency anaemia
pyridoxine		True	8.58597	Not found	False	[]		anaemia megaloblastic
pyridoxine		True	5.75408	Not found	False	[]		malaria
pyridoxine		True	1.049808	Not found	False	[]		anaemia of chronic disease
pyridoxine		True	1.440813	Not found	False	[]		nephrogenic anaemia
pyridoxine		True	2.690146	Not found	False	[]		aplasia pure red cell
pyridoxine		True	2.821444	Not found	False	[]		bone marrow failure
pyridoxine		True	1.2262940000000002	Not found	False	[]		ecchymosis
pyridoxine		True	3.596017	Not found	False	[]		haemorrhagic diathesis
pyridoxine		True	1.510626	Not found	False	[]		petechiae
pyridoxine		True	9.183818	Not found	False	[]		antiphospholipid syndrome
pyridoxine		True	1.3822	Not found	False	[]		hypocoagulable state
pyridoxine		True	18.77546	Not found	False	[]		bone marrow oedema syndrome
pyridoxine		True	18.77546	Not found	False	[]		hypergammaglobulinaemia
pyridoxine		True	9.000257	Not found	False	[]		transfusion reaction
pyridoxine		True	1.440813	Not found	False	[]		haemolytic uraemic syndrome
pyridoxine		True	1.476097	Not found	False	[]		hyperbilirubinaemia
pyridoxine		True	2.032986	Not found	False	[]		jaundice
pyridoxine		True	5.8806780000000005	Not found	False	[]		leukaemia
pyridoxine		True	3.77546	Not found	False	[]		leukaemic infiltration hepatic
pyridoxine		True	2.34211	Not found	False	[]		acute lymphocytic leukaemia
pyridoxine		True	18.77546	Not found	False	[]		refractory cytopenia with unilineage dysplasia
pyridoxine		True	8.58597	Not found	False	[]		thrombocytosis
pyridoxine		True	1.029159	Not found	False	[]		thrombocytopenia
pyridoxine		True	2.17885	Not found	False	[]		thrombocytopenic purpura
pyridoxine		True	1.367951	Not found	False	[]		thrombotic thrombocytopenic purpura
pyridoxine		True	3.77546	Not found	False	[]		erythropoiesis abnormal
pyridoxine		True	8.58597	Not found	False	[]		microcytosis
pyridoxine		True	8.58597	Not found	False	[]		poikilocytosis
pyridoxine		True	1.3822	Not found	False	[]		red blood cell abnormality
pyridoxine		True	5.705063	Not found	False	[]		hepatosplenomegaly
pyridoxine		True	5.75408	Not found	False	[]		hilar lymphadenopathy
pyridoxine		True	5.270055	Not found	False	[]		lymph node pain
pyridoxine		True	1.709755	Not found	False	[]		lymphadenitis
pyridoxine		True	1.434504	Not found	False	[]		lymphadenopathy
pyridoxine		True	1.3822	Not found	False	[]		lymphocytic infiltration
pyridoxine		True	3.163647	Not found	False	[]		lymphocytosis
pyridoxine		True	9.183818	Not found	False	[]		mononucleosis syndrome
pyridoxine		True	1.0543779999999998	Not found	False	[]		lymphopenia
pyridoxine		True	2.17885	Not found	False	[]		white blood cell disorder
pyridoxine		True	1.592257	Not found	False	[]		atrioventricular block first degree
pyridoxine		True	1.440813	Not found	False	[]		atrioventricular block second degree
pyridoxine		True	1.1841560000000002	Not found	False	[]		bundle branch block left
pyridoxine		True	18.77546	Not found	False	[]		arrhythmia neonatal
pyridoxine		True	9.293256	Not found	False	[]		bradycardia neonatal
pyridoxine		True	3.634862	Not found	False	[]		extrasystoles
pyridoxine		True	2.17885	Not found	False	[]		nodal arrhythmia
pyridoxine		True	1.152319	Not found	False	[]		tachycardia
pyridoxine		True	6.736574	Not found	False	[]		arrhythmia supraventricular
pyridoxine		True	1.772913	Not found	False	[]		atrial flutter
pyridoxine		True	1.225735	Not found	False	[]		sinus arrhythmia
pyridoxine		True	1.043472	Not found	False	[]		supraventricular extrasystoles
pyridoxine		True	1.298989	Not found	False	[]		supraventricular tachycardia
pyridoxine		True	3.77546	Not found	False	[]		cardiac death
pyridoxine		True	2.163663	Not found	False	[]		sudden death
pyridoxine		True	5.270055	Not found	False	[]		ventricular arrhythmia
pyridoxine		True	1.1593589999999998	Not found	False	[]		ventricular extrasystoles
pyridoxine		True	2.128012	Not found	False	[]		ventricular fibrillation
pyridoxine		True	3.77546	Not found	False	[]		atrial thrombosis
pyridoxine		True	1.3822	Not found	False	[]		jugular vein distension
pyridoxine		True	1.034683	Not found	False	[]		palpitations
pyridoxine		True	1.127084	Not found	False	[]		orthopnoea
pyridoxine		True	1.709755	Not found	False	[]		aortic valve calcification
pyridoxine		True	1.452746	Not found	False	[]		aortic valve incompetence
pyridoxine		True	9.293256	Not found	False	[]		aortic valve sclerosis
pyridoxine		True	1.3822	Not found	False	[]		heart valve incompetence
pyridoxine		True	3.408826	Not found	False	[]		mitral valve calcification
pyridoxine		True	1.378886	Not found	False	[]		mitral valve incompetence
pyridoxine		True	18.77546	Not found	False	[]		mitral valve sclerosis
pyridoxine		True	1.382485	Not found	False	[]		tricuspid valve incompetence
pyridoxine		True	1.300735	Not found	False	[]		acute coronary syndrome
pyridoxine		True	1.045729	Not found	False	[]		angina pectoris
pyridoxine		True	1.9034660000000003	Not found	False	[]		ascites
pyridoxine		True	1.3822	Not found	False	[]		cardiac asthma
pyridoxine		True	1.555607	Not found	False	[]		cardiac failure acute
pyridoxine		True	4.134271	Not found	False	[]		cardiac failure chronic
pyridoxine		True	2.000514	Not found	False	[]		cardiogenic shock
pyridoxine		True	4.134271	Not found	False	[]		acute left ventricular failure
pyridoxine		True	1.555607	Not found	False	[]		acute pulmonary oedema
pyridoxine		True	1.490046	Not found	False	[]		pulmonary congestion
pyridoxine		True	2.17885	Not found	False	[]		hypertrophic cardiomyopathy
pyridoxine		True	2.17885	Not found	False	[]		cardiac amyloidosis
pyridoxine		True	1.600031	Not found	False	[]		cardiomegaly
pyridoxine		True	2.267262	Not found	False	[]		dilatation ventricular
pyridoxine		True	4.452746	Not found	False	[]		left atrial dilatation
pyridoxine		True	1.553361	Not found	False	[]		left ventricular dysfunction
pyridoxine		True	1.770854	Not found	False	[]		left ventricular hypertrophy
pyridoxine		True	9.367951	Not found	False	[]		right atrial dilatation
pyridoxine		True	3.77546	Not found	False	[]		right ventricular hypertrophy
pyridoxine		True	1.5070550000000005	Not found	False	[]		ventricular hypokinesia
pyridoxine		True	6.960414	Not found	False	[]		myocarditis
pyridoxine		True	1.138896	Not found	False	[]		cardiac tamponade
pyridoxine		True	12.569874	Not found	False	[]		arteriosclerosis coronary artery
pyridoxine		True	1.149893	Not found	False	[]		peripheral swelling
pyridoxine		True	3.77546	Not found	False	[]		single umbilical artery
pyridoxine		True	2.055677	Not found	False	[]		aplasia
pyridoxine		True	1.440813	Not found	False	[]		congenital anomaly
pyridoxine		True	5.75408	Not found	False	[]		multiple congenital abnormalities
pyridoxine		True	12.569874	Not found	False	[]		low set ears
pyridoxine		True	8.58597	Not found	False	[]		adrenogenital syndrome
pyridoxine		True	8.58597	Not found	False	[]		colour blindness
pyridoxine		True	2.17885	Not found	False	[]		anal atresia
pyridoxine		True	6.557759	Not found	False	[]		cleft lip and palate
pyridoxine		True	8.58597	Not found	False	[]		porphyria
pyridoxine		True	8.58597	Not found	False	[]		hypertelorism of orbit
pyridoxine		True	3.77546	Not found	False	[]		congenital hand malformation
pyridoxine		True	8.58597	Not found	False	[]		syndactyly
pyridoxine		True	3.77546	Not found	False	[]		skull malformation
pyridoxine		True	8.58597	Not found	False	[]		tuberous sclerosis complex
pyridoxine		True	8.58597	Not found	False	[]		congenital renal cyst
pyridoxine		True	6.021571	Not found	False	[]		cryptorchism
pyridoxine		True	1.049808	Not found	False	[]		hypospadias
pyridoxine		True	2.17885	Not found	False	[]		phimosis
pyridoxine		True	2.17885	Not found	False	[]		ear pruritus
pyridoxine		True	3.77546	Not found	False	[]		phonophobia
pyridoxine		True	3.77546	Not found	False	[]		auricular swelling
pyridoxine		True	1.440813	Not found	False	[]		otitis externa
pyridoxine		True	28.84552	Not found	False	[]		conductive deafness
pyridoxine		True	2.81743	Not found	False	[]		deafness neurosensory
pyridoxine		True	1.0619610000000002	Not found	False	[]		hypoacusis
pyridoxine		True	5.270055	Not found	False	[]		labyrinthitis
pyridoxine		True	1.333166	Not found	False	[]		tinnitus
pyridoxine		True	1.3822	Not found	False	[]		mastoiditis
pyridoxine		True	4.122352	Not found	False	[]		otitis media
pyridoxine		True	1.3822	Not found	False	[]		cushingoid
pyridoxine		True	8.58597	Not found	False	[]		hyperaldosteronism
pyridoxine		True	1.3822	Not found	False	[]		adrenal disorder
pyridoxine		True	1.3822	Not found	False	[]		adrenal neoplasm
pyridoxine		True	3.77546	Not found	False	[]		diabetic ulcer
pyridoxine		True	8.58597	Not found	False	[]		diabetic gastroparesis
pyridoxine		True	2.17885	Not found	False	[]		diabetic eye disease
pyridoxine		True	9.293256	Not found	False	[]		menstruation delayed
pyridoxine		True	3.77546	Not found	False	[]		premature menopause
pyridoxine		True	1.667578	Not found	False	[]		gynaecomastia
pyridoxine		True	1.709755	Not found	False	[]		gestational diabetes
pyridoxine		True	1.3822	Not found	False	[]		hyperprolactinaemia
pyridoxine		True	2.17885	Not found	False	[]		galactorrhoea
pyridoxine		True	3.77546	Not found	False	[]		diabetes insipidus
pyridoxine		True	1.586581	Not found	False	[]		inappropriate antidiuretic hormone secretion
pyridoxine		True	2.667049	Not found	False	[]		hyperparathyroidism
pyridoxine		True	4.293256	Not found	False	[]		hyperparathyroidism secondary
pyridoxine		True	8.58597	Not found	False	[]		parathyroid tumour benign
pyridoxine		True	8.58597	Not found	False	[]		myxoedema
pyridoxine		True	8.58597	Not found	False	[]		thyroid adenoma
pyridoxine		True	3.77546	Not found	False	[]		corneal abrasion
pyridoxine		True	1.3822	Not found	False	[]		corneal erosion
pyridoxine		True	2.17885	Not found	False	[]		dacryostenosis acquired
pyridoxine		True	1.3822	Not found	False	[]		eye oedema
pyridoxine		True	1.062789	Not found	False	[]		eye swelling
pyridoxine		True	1.3822	Not found	False	[]		retinal disorder
pyridoxine		True	8.58597	Not found	False	[]		ocular hypertension
pyridoxine		True	8.58597	Not found	False	[]		ocular vascular disorder
pyridoxine		True	8.58597	Not found	False	[]		conjunctivitis bacterial
pyridoxine		True	8.58597	Not found	False	[]		conjunctivitis viral
pyridoxine		True	1.3822	Not found	False	[]		hordeolum
pyridoxine		True	3.77546	Not found	False	[]		eye infection toxoplasmal
pyridoxine		True	3.789676000000001	Not found	False	[]		optic neuritis
pyridoxine		True	1.138896	Not found	False	[]		periorbital oedema
pyridoxine		True	8.58597	Not found	False	[]		retinitis
pyridoxine		True	8.58597	Not found	False	[]		foreign body in eye
pyridoxine		True	24.163647	Not found	False	[]		gaze palsy
pyridoxine		True	1.5070550000000005	Not found	False	[]		miosis
pyridoxine		True	4.998247	Not found	False	[]		pupillary reflex impaired
pyridoxine		True	8.58597	Not found	False	[]		vitreous floaters
pyridoxine		True	1.3822	Not found	False	[]		vitreous detachment
pyridoxine		True	8.58597	Not found	False	[]		retinal degeneration
pyridoxine		True	9.000257	Not found	False	[]		retinal artery occlusion
pyridoxine		True	1.3822	Not found	False	[]		amaurosis fugax
pyridoxine		True	1.259051	Not found	False	[]		blindness
pyridoxine		True	3.77546	Not found	False	[]		colour blindness acquired
pyridoxine		True	19.134271	Not found	False	[]		chromatopsia
pyridoxine		True	8.58597	Not found	False	[]		xanthopsia
pyridoxine		True	58.92011	Not found	False	[]		hemianopia heteronymous
pyridoxine		True	1.667578	Not found	False	[]		visual field defect
pyridoxine		True	3.596017	Not found	False	[]		optic neuropathy
pyridoxine		True	8.58597	Not found	False	[]		visual pathway disorder
pyridoxine		True	1.5070550000000005	Not found	False	[]		umbilical hernia
pyridoxine		True	3.77546	Not found	False	[]		dyschezia
pyridoxine		True	4.293256	Not found	False	[]		colon adenoma
pyridoxine		True	3.77546	Not found	False	[]		large intestine polyp
pyridoxine		True	1.854901	Not found	False	[]		loose tooth
pyridoxine		True	2.104395	Not found	False	[]		tooth fracture
pyridoxine		True	1.709755	Not found	False	[]		gingival disorder
pyridoxine		True	3.77546	Not found	False	[]		gingival erythema
pyridoxine		True	2.17885	Not found	False	[]		gingival ulceration
pyridoxine		True	2.432938	Not found	False	[]		gingivitis
pyridoxine		True	1.359686	Not found	False	[]		gingival bleeding
pyridoxine		True	1.592257	Not found	False	[]		diverticulum intestinal
pyridoxine		True	8.58597	Not found	False	[]		pancreatic abscess
pyridoxine		True	1.225735	Not found	False	[]		pancreatic disorder
pyridoxine		True	5.75408	Not found	False	[]		gastrointestinal oedema
pyridoxine		True	18.77546	Not found	False	[]		intestinal mass
pyridoxine		True	3.77546	Not found	False	[]		pelvic mass
pyridoxine		True	3.77546	Not found	False	[]		enterovesical fistula
pyridoxine		True	9.000257	Not found	False	[]		oral cavity fistula
pyridoxine		True	8.58597	Not found	False	[]		hyperchlorhydria
pyridoxine		True	8.58597	Not found	False	[]		intra-abdominal haemorrhage
pyridoxine		True	2.104395	Not found	False	[]		abdominal abscess
pyridoxine		True	8.58597	Not found	False	[]		gastrointestinal bacterial infection
pyridoxine		True	4.8961190000000006	Not found	False	[]		oesophageal candidiasis
pyridoxine		True	2.17885	Not found	False	[]		fungal peritonitis
pyridoxine		True	19.293256	Not found	False	[]		peritoneal tuberculosis
pyridoxine		True	1.143259	Not found	False	[]		colitis
pyridoxine		True	2.517148	Not found	False	[]		enteritis
pyridoxine		True	3.77546	Not found	False	[]		intestinal pseudo-obstruction
pyridoxine		True	3.77546	Not found	False	[]		gastrointestinal hypomotility
pyridoxine		True	2.267262	Not found	False	[]		frequent bowel movements
pyridoxine		True	2.505597	Not found	False	[]		epigastric discomfort
pyridoxine		True	8.58597	Not found	False	[]		faecalith
pyridoxine		True	2.17885	Not found	False	[]		mucous stools
pyridoxine		True	2.17885	Not found	False	[]		abdominal rigidity
pyridoxine		True	6.736574	Not found	False	[]		breath odour
pyridoxine		True	5.270055	Not found	False	[]		bruxism
pyridoxine		True	1.6809949999999998	Not found	False	[]		hiccups
pyridoxine		True	3.843942	Not found	False	[]		mastication disorder
pyridoxine		True	8.58597	Not found	False	[]		duodenal stenosis
pyridoxine		True	2.517148	Not found	False	[]		obstruction gastric
pyridoxine		True	1.935356	Not found	False	[]		ileus
pyridoxine		True	3.77546	Not found	False	[]		acquired oesophageal web
pyridoxine		True	1.127084	Not found	False	[]		duodenal ulcer
pyridoxine		True	1.367951	Not found	False	[]		diverticular perforation
pyridoxine		True	12.569874	Not found	False	[]		mesenteric vein thrombosis
pyridoxine		True	1.667578	Not found	False	[]		haemorrhoidal haemorrhage
pyridoxine		True	1.225735	Not found	False	[]		malabsorption
pyridoxine		True	3.77546	Not found	False	[]		gastrointestinal neoplasm
pyridoxine		True	6.736574	Not found	False	[]		rectal cancer
pyridoxine		True	3.77546	Not found	False	[]		rectal cancer metastatic
pyridoxine		True	1.709755	Not found	False	[]		pancreatic cyst
pyridoxine		True	1.359686	Not found	False	[]		cheilitis
pyridoxine		True	1.3822	Not found	False	[]		lip disorder
pyridoxine		True	1.3822	Not found	False	[]		abscess oral
pyridoxine		True	4.331332	Not found	False	[]		oral candidiasis
pyridoxine		True	9.183818	Not found	False	[]		oral infection
pyridoxine		True	1.3822	Not found	False	[]		oropharyngeal candidiasis
pyridoxine		True	2.86247	Not found	False	[]		paraesthesia oral
pyridoxine		True	3.77546	Not found	False	[]		foaming at mouth
pyridoxine		True	1.993283	Not found	False	[]		hypoaesthesia oral
pyridoxine		True	2.17885	Not found	False	[]		oral pruritus
pyridoxine		True	1.3822	Not found	False	[]		oropharyngeal blistering
pyridoxine		True	8.58597	Not found	False	[]		oropharyngeal discomfort
pyridoxine		True	1.225735	Not found	False	[]		oedema mouth
pyridoxine		True	1.555607	Not found	False	[]		aphthous ulcer
pyridoxine		True	1.0268970000000002	Not found	False	[]		mouth ulceration
pyridoxine		True	5.75408	Not found	False	[]		perirenal haematoma
pyridoxine		True	2.517148	Not found	False	[]		retroperitoneal haemorrhage
pyridoxine		True	1.3822	Not found	False	[]		salivary gland enlargement
pyridoxine		True	2.17885	Not found	False	[]		parotitis
pyridoxine		True	3.77546	Not found	False	[]		plicated tongue
pyridoxine		True	2.17885	Not found	False	[]		tongue biting
pyridoxine		True	3.77546	Not found	False	[]		tongue dry
pyridoxine		True	3.163647	Not found	False	[]		application site burn
pyridoxine		True	2.432938	Not found	False	[]		application site erythema
pyridoxine		True	3.77546	Not found	False	[]		application site irritation
pyridoxine		True	6.736574	Not found	False	[]		application site pain
pyridoxine		True	1.7976829999999997	Not found	False	[]		application site pruritus
pyridoxine		True	2.17885	Not found	False	[]		application site swelling
pyridoxine		True	2.17885	Not found	False	[]		application site vesicles
pyridoxine		True	1.259051	Not found	False	[]		device related infection
pyridoxine		True	1.3822	Not found	False	[]		device related sepsis
pyridoxine		True	2.17885	Not found	False	[]		vascular device infection
pyridoxine		True	3.77546	Not found	False	[]		infusion site erythema
pyridoxine		True	1.3822	Not found	False	[]		infusion site pain
pyridoxine		True	1.049808	Not found	False	[]		injection site discolouration
pyridoxine		True	1.00541	Not found	False	[]		injection site erythema
pyridoxine		True	8.58597	Not found	False	[]		injection site hypersensitivity
pyridoxine		True	4.134271	Not found	False	[]		injection site inflammation
pyridoxine		True	1.883853	Not found	False	[]		injection site irritation
pyridoxine		True	1.873352	Not found	False	[]		injection site reaction
pyridoxine		True	1.74492	Not found	False	[]		injection site swelling
pyridoxine		True	1.00086	Not found	False	[]		pyrexia
pyridoxine		True	1.035951	Not found	False	[]		death
pyridoxine		True	13.414899	Not found	False	[]		stillbirth
pyridoxine		True	3.050935	Not found	False	[]		no adverse event
pyridoxine		True	3.408826	Not found	False	[]		decreased activity
pyridoxine		True	1.0746129999999998	Not found	False	[]		lethargy
pyridoxine		True	4.134271	Not found	False	[]		sluggishness
pyridoxine		True	1.4149059999999998	Not found	False	[]		chills
pyridoxine		True	1.0543779999999998	Not found	False	[]		feeling cold
pyridoxine		True	1.225735	Not found	False	[]		feeling drunk
pyridoxine		True	2.34211	Not found	False	[]		temperature intolerance
pyridoxine		True	1.199804	Not found	False	[]		condition aggravated
pyridoxine		True	1.0268970000000002	Not found	False	[]		disease recurrence
pyridoxine		True	8.58597	Not found	False	[]		dyshidrotic eczema
pyridoxine		True	1.854901	Not found	False	[]		exercise tolerance decreased
pyridoxine		True	3.163647	Not found	False	[]		extravasation
pyridoxine		True	5.75408	Not found	False	[]		fistula discharge
pyridoxine		True	4.134271	Not found	False	[]		general symptom
pyridoxine		True	1.052177	Not found	False	[]		hot flush
pyridoxine		True	2.517148	Not found	False	[]		multi-organ disorder
pyridoxine		True	1.784281	Not found	False	[]		night sweats
pyridoxine		True	1.7976829999999997	Not found	False	[]		purulent discharge
pyridoxine		True	8.58597	Not found	False	[]		serum sickness-like reaction
pyridoxine		True	1.1497799999999998	Not found	False	[]		swelling
pyridoxine		True	1.3822	Not found	False	[]		xerosis
pyridoxine		True	8.58597	Not found	False	[]		acute phase reaction
pyridoxine		True	2.505597	Not found	False	[]		granuloma
pyridoxine		True	1.3822	Not found	False	[]		enanthema
pyridoxine		True	2.17885	Not found	False	[]		mucosal haemorrhage
pyridoxine		True	1.036015	Not found	False	[]		oedema
pyridoxine		True	1.667578	Not found	False	[]		procedural pain
pyridoxine		True	28.84552	Not found	False	[]		excessive granulation tissue
pyridoxine		True	2.432938	Not found	False	[]		necrosis
pyridoxine		True	2.17885	Not found	False	[]		dysplasia
pyridoxine		True	3.77546	Not found	False	[]		hyperplasia
pyridoxine		True	1.240436	Not found	False	[]		gait disturbance
pyridoxine		True	3.163647	Not found	False	[]		bile duct stenosis
pyridoxine		True	1.709755	Not found	False	[]		bile duct stone
pyridoxine		True	2.17885	Not found	False	[]		gallbladder enlargement
pyridoxine		True	8.58597	Not found	False	[]		hepatic atrophy
pyridoxine		True	1.7976829999999997	Not found	False	[]		hepatic lesion
pyridoxine		True	1.480343	Not found	False	[]		liver injury
pyridoxine		True	1.275095	Not found	False	[]		hyperammonaemia
pyridoxine		True	3.531739	Not found	False	[]		hypoalbuminaemia
pyridoxine		True	5.087917	Not found	False	[]		hypoproteinaemia
pyridoxine		True	1.1820970000000002	Not found	False	[]		acute hepatic failure
pyridoxine		True	9.183818	Not found	False	[]		coma hepatic
pyridoxine		True	9.000257	Not found	False	[]		hepatorenal failure
pyridoxine		True	3.073376	Not found	False	[]		hepatorenal syndrome
pyridoxine		True	3.77546	Not found	False	[]		cryptogenic cirrhosis
pyridoxine		True	1.1820970000000002	Not found	False	[]		hepatic cirrhosis
pyridoxine		True	1.3822	Not found	False	[]		hepatitis viral
pyridoxine		True	2.40239	Not found	False	[]		hepatomegaly
pyridoxine		True	2.17885	Not found	False	[]		acute graft versus host disease in liver
pyridoxine		True	1.2476539999999998	Not found	False	[]		hepatic steatosis
pyridoxine		True	2.591631	Not found	False	[]		hepatitis
pyridoxine		True	4.164739	Not found	False	[]		hepatitis acute
pyridoxine		True	1.855346	Not found	False	[]		hepatocellular injury
pyridoxine		True	5.350232	Not found	False	[]		hepatotoxicity
pyridoxine		True	8.58597	Not found	False	[]		focal nodular hyperplasia
pyridoxine		True	2.17885	Not found	False	[]		haemangioma of liver
pyridoxine		True	8.58597	Not found	False	[]		granulomatous liver disease
pyridoxine		True	3.77546	Not found	False	[]		allergic sinusitis
pyridoxine		True	8.58597	Not found	False	[]		allergy to arthropod bite
pyridoxine		True	1.127084	Not found	False	[]		bronchospasm
pyridoxine		True	2.022142	Not found	False	[]		stevens-johnson syndrome
pyridoxine		True	3.77546	Not found	False	[]		type iii immune complex mediated reaction
pyridoxine		True	1.049808	Not found	False	[]		dermatitis contact
pyridoxine		True	1.0543779999999998	Not found	False	[]		drug eruption
pyridoxine		True	1.772913	Not found	False	[]		toxic skin eruption
pyridoxine		True	1.3822	Not found	False	[]		dermatitis atopic
pyridoxine		True	2.055677	Not found	False	[]		seasonal allergy
pyridoxine		True	18.77546	Not found	False	[]		urticaria papular
pyridoxine		True	3.073376	Not found	False	[]		guillain-barre syndrome
pyridoxine		True	2.81743	Not found	False	[]		lupus-like syndrome
pyridoxine		True	6.736574	Not found	False	[]		polymyalgia rheumatica
pyridoxine		True	4.134271	Not found	False	[]		rheumatoid nodule
pyridoxine		True	3.77546	Not found	False	[]		scleroderma renal crisis
pyridoxine		True	6.140111	Not found	False	[]		dermatomyositis
pyridoxine		True	3.77546	Not found	False	[]		linear iga disease
pyridoxine		True	2.517148	Not found	False	[]		pemphigoid
pyridoxine		True	2.17885	Not found	False	[]		pemphigus
pyridoxine		True	2.17885	Not found	False	[]		vitiligo
pyridoxine		True	3.77546	Not found	False	[]		pulmonary sarcoidosis
pyridoxine		True	1.709755	Not found	False	[]		sarcoidosis
pyridoxine		True	2.17885	Not found	False	[]		cytokine release syndrome
pyridoxine		True	1.440813	Not found	False	[]		decreased immune responsiveness
pyridoxine		True	2.17885	Not found	False	[]		cutaneous vasculitis
pyridoxine		True	9.000257	Not found	False	[]		central nervous system vasculitis
pyridoxine		True	4.134271	Not found	False	[]		granulomatosis with polyangiitis
pyridoxine		True	2.505597	Not found	False	[]		immune reconstitution inflammatory syndrome
pyridoxine		True	2.613154	Not found	False	[]		immunosuppression
pyridoxine		True	3.073376	Not found	False	[]		actinomycosis
pyridoxine		True	1.3822	Not found	False	[]		acid fast bacilli infection
pyridoxine		True	1.3822	Not found	False	[]		acinetobacter infection
pyridoxine		True	1.138896	Not found	False	[]		arthritis bacterial
pyridoxine		True	3.77546	Not found	False	[]		bacteriuria
pyridoxine		True	8.58597	Not found	False	[]		citrobacter infection
pyridoxine		True	1.225735	Not found	False	[]		folliculitis
pyridoxine		True	8.58597	Not found	False	[]		incision site cellulitis
pyridoxine		True	2.055677	Not found	False	[]		meningitis bacterial
pyridoxine		True	3.163647	Not found	False	[]		urinary tract infection bacterial
pyridoxine		True	18.77546	Not found	False	[]		pertussis
pyridoxine		True	2.673252	Not found	False	[]		clostridial infection
pyridoxine		True	1.3822	Not found	False	[]		clostridial sepsis
pyridoxine		True	5.087917	Not found	False	[]		enterobacter infection
pyridoxine		True	1.049808	Not found	False	[]		urinary tract infection enterococcal
pyridoxine		True	9.183818	Not found	False	[]		haemophilus infection
pyridoxine		True	8.58597	Not found	False	[]		klebsiella bacteraemia
pyridoxine		True	8.58597	Not found	False	[]		proteus infection
pyridoxine		True	2.17885	Not found	False	[]		salmonella sepsis
pyridoxine		True	8.58597	Not found	False	[]		staphylococcal abscess
pyridoxine		True	1.138896	Not found	False	[]		staphylococcal bacteraemia
pyridoxine		True	8.58597	Not found	False	[]		staphylococcal scalded skin syndrome
pyridoxine		True	5.75408	Not found	False	[]		alpha haemolytic streptococcal infection
pyridoxine		True	4.134271	Not found	False	[]		beta haemolytic streptococcal infection
pyridoxine		True	1.854901	Not found	False	[]		erysipelas
pyridoxine		True	1.5070550000000005	Not found	False	[]		pharyngitis streptococcal
pyridoxine		True	8.58597	Not found	False	[]		syphilis
pyridoxine		True	2.276894	Not found	False	[]		candida infection
pyridoxine		True	4.134271	Not found	False	[]		candiduria
pyridoxine		True	3.77546	Not found	False	[]		coccidioidomycosis
pyridoxine		True	5.680363	Not found	False	[]		meningitis cryptococcal
pyridoxine		True	1.3822	Not found	False	[]		fungal skin infection
pyridoxine		True	3.77546	Not found	False	[]		oropharyngitis fungal
pyridoxine		True	2.17885	Not found	False	[]		respiratory tract infection fungal
pyridoxine		True	2.17885	Not found	False	[]		mucormycosis
pyridoxine		True	3.320403	Not found	False	[]		pneumocystis jirovecii pneumonia
pyridoxine		True	8.58597	Not found	False	[]		tinea cruris
pyridoxine		True	1.709755	Not found	False	[]		arthritis infective
pyridoxine		True	1.298929	Not found	False	[]		osteomyelitis
pyridoxine		True	2.17885	Not found	False	[]		breast abscess
pyridoxine		True	4.209493999999999	Not found	False	[]		meningitis
pyridoxine		True	1.709755	Not found	False	[]		meningitis aseptic
pyridoxine		True	1.6638170000000003	Not found	False	[]		abscess
pyridoxine		True	1.2708970000000002	Not found	False	[]		infection
pyridoxine		True	5.75408	Not found	False	[]		infection susceptibility increased
pyridoxine		True	2.667049	Not found	False	[]		pathogen resistance
pyridoxine		True	8.58597	Not found	False	[]		pelvic infection
pyridoxine		True	5.087917	Not found	False	[]		purulence
pyridoxine		True	1.132282	Not found	False	[]		bronchitis
pyridoxine		True	1.273014	Not found	False	[]		pneumonia
pyridoxine		True	3.77546	Not found	False	[]		lung abscess
pyridoxine		True	8.58597	Not found	False	[]		pleural infection
pyridoxine		True	8.58597	Not found	False	[]		pleural infection bacterial
pyridoxine		True	18.77546	Not found	False	[]		sputum purulent
pyridoxine		True	1.3822	Not found	False	[]		pulmonary sepsis
pyridoxine		True	1.117085	Not found	False	[]		sepsis
pyridoxine		True	1.3822	Not found	False	[]		nail infection
pyridoxine		True	8.58597	Not found	False	[]		pilonidal cyst
pyridoxine		True	2.267098	Not found	False	[]		rash pustular
pyridoxine		True	2.517148	Not found	False	[]		soft tissue infection
pyridoxine		True	7.329562	Not found	False	[]		tonsillitis
pyridoxine		True	1.138896	Not found	False	[]		laryngitis
pyridoxine		True	18.77546	Not found	False	[]		pharyngeal abscess
pyridoxine		True	1.3822	Not found	False	[]		tracheobronchitis
pyridoxine		True	1.013149	Not found	False	[]		upper respiratory tract infection
pyridoxine		True	2.055677	Not found	False	[]		atypical mycobacterial infection
pyridoxine		True	5.75408	Not found	False	[]		mycobacterial infection
pyridoxine		True	3.77546	Not found	False	[]		mycobacterium abscessus infection
pyridoxine		True	2.17885	Not found	False	[]		bone tuberculosis
pyridoxine		True	8.58597	Not found	False	[]		cutaneous tuberculosis
pyridoxine		True	9.52914	Not found	False	[]		disseminated tuberculosis
pyridoxine		True	58.92011	Not found	False	[]		extrapulmonary tuberculosis
pyridoxine		True	2.17885	Not found	False	[]		latent tuberculosis
pyridoxine		True	19.388047	Not found	False	[]		meningitis tuberculous
pyridoxine		True	5.037973	Not found	False	[]		pulmonary tuberculosis
pyridoxine		True	3.77546	Not found	False	[]		tuberculoma of central nervous system
pyridoxine		True	5.571908	Not found	False	[]		tuberculosis
pyridoxine		True	9.000257	Not found	False	[]		tuberculous pleurisy
pyridoxine		True	14.354901	Not found	False	[]		cerebral toxoplasmosis
pyridoxine		True	1.4352809999999998	Not found	False	[]		herpes simplex
pyridoxine		True	18.77546	Not found	False	[]		molluscum contagiosum
pyridoxine		True	4.134271	Not found	False	[]		skin papilloma
pyridoxine		True	3.77546	Not found	False	[]		parainfluenzae virus infection
pyridoxine		True	3.77546	Not found	False	[]		creutzfeldt-jakob disease
pyridoxine		True	3.596017	Not found	False	[]		respiratory syncytial virus infection
pyridoxine		True	1.225735	Not found	False	[]		kaposi's sarcoma
pyridoxine		True	1.440813	Not found	False	[]		encephalitis viral
pyridoxine		True	1.420041	Not found	False	[]		viral infection
pyridoxine		True	18.77546	Not found	False	[]		viral rash
pyridoxine		True	4.134271	Not found	False	[]		bone fragmentation
pyridoxine		True	1.777815	Not found	False	[]		compression fracture
pyridoxine		True	1.275095	Not found	False	[]		fracture
pyridoxine		True	1.3822	Not found	False	[]		fracture delayed union
pyridoxine		True	1.3822	Not found	False	[]		fracture displacement
pyridoxine		True	1.246255	Not found	False	[]		stress fracture
pyridoxine		True	1.881764	Not found	False	[]		joint injury
pyridoxine		True	5.75408	Not found	False	[]		meniscus injury
pyridoxine		True	1.840206	Not found	False	[]		rotator cuff syndrome
pyridoxine		True	1.154292	Not found	False	[]		femur fracture
pyridoxine		True	1.149893	Not found	False	[]		foot fracture
pyridoxine		True	1.049808	Not found	False	[]		tibia fracture
pyridoxine		True	2.055677	Not found	False	[]		cervical vertebral fracture
pyridoxine		True	1.049808	Not found	False	[]		clavicle fracture
pyridoxine		True	1.3822	Not found	False	[]		ulna fracture
pyridoxine		True	1.669753	Not found	False	[]		toxicity to various agents
pyridoxine		True	14.08741	Not found	False	[]		mitochondrial toxicity
pyridoxine		True	3.77546	Not found	False	[]		myopathy toxic
pyridoxine		True	3.77546	Not found	False	[]		nail toxicity
pyridoxine		True	2.267098	Not found	False	[]		neurotoxicity
pyridoxine		True	2.351903	Not found	False	[]		maternal drugs affecting foetus
pyridoxine		True	8.58597	Not found	False	[]		splenic haematoma
pyridoxine		True	6.736574	Not found	False	[]		subdural haemorrhage
pyridoxine		True	2.17885	Not found	False	[]		traumatic lung injury
pyridoxine		True	2.129466	Not found	False	[]		ligament sprain
pyridoxine		True	7.329562	Not found	False	[]		muscle injury
pyridoxine		True	1.3822	Not found	False	[]		muscle rupture
pyridoxine		True	1.0619610000000002	Not found	False	[]		muscle strain
pyridoxine		True	19.134271	Not found	False	[]		tendon injury
pyridoxine		True	1.0619610000000002	Not found	False	[]		tendonitis
pyridoxine		True	38.8822	Not found	False	[]		arthropod sting
pyridoxine		True	1.669914	Not found	False	[]		multiple injuries
pyridoxine		True	8.58597	Not found	False	[]		traumatic amputation
pyridoxine		True	4.134271	Not found	False	[]		blood blister
pyridoxine		True	2.17885	Not found	False	[]		nail avulsion
pyridoxine		True	1.709755	Not found	False	[]		scratch
pyridoxine		True	8.58597	Not found	False	[]		radiation fibrosis
pyridoxine		True	2.076325	Not found	False	[]		thermal burn
pyridoxine		True	3.596017	Not found	False	[]		wrong product administered
pyridoxine		True	1.009029	Not found	False	[]		medication error
pyridoxine		True	1.385011	Not found	False	[]		accidental overdose
pyridoxine		True	8.58597	Not found	False	[]		vascular access complication
pyridoxine		True	8.58597	Not found	False	[]		anastomotic stenosis
pyridoxine		True	3.163647	Not found	False	[]		post procedural haematoma
pyridoxine		True	2.17885	Not found	False	[]		postoperative wound complication
pyridoxine		True	1.3822	Not found	False	[]		procedural site reaction
pyridoxine		True	2.17885	Not found	False	[]		recall phenomenon
pyridoxine		True	8.58597	Not found	False	[]		vaccination complication
pyridoxine		True	8.58597	Not found	False	[]		asphyxia
pyridoxine		True	8.58597	Not found	False	[]		kussmaul respiration
pyridoxine		True	1.74492	Not found	False	[]		lactic acidosis
pyridoxine		True	1.3822	Not found	False	[]		respiratory alkalosis
pyridoxine		True	3.77546	Not found	False	[]		wernicke's encephalopathy
pyridoxine		True	3.77546	Not found	False	[]		diet refusal
pyridoxine		True	1.049808	Not found	False	[]		abnormal loss of weight
pyridoxine		True	1.3822	Not found	False	[]		selective eating disorder
pyridoxine		True	2.707562	Not found	False	[]		malnutrition
pyridoxine		True	1.138896	Not found	False	[]		low turnover osteopathy
pyridoxine		True	1.652229	Not found	False	[]		osteopenia
pyridoxine		True	8.58597	Not found	False	[]		rickets
pyridoxine		True	18.77546	Not found	False	[]		hypermagnesaemia
pyridoxine		True	3.77546	Not found	False	[]		magnesium metabolism disorder
pyridoxine		True	5.087917	Not found	False	[]		hyperphosphataemia
pyridoxine		True	1.1978680000000002	Not found	False	[]		hypophosphataemia
pyridoxine		True	2.17885	Not found	False	[]		hypochloraemia
pyridoxine		True	1.480343	Not found	False	[]		electrolyte imbalance
pyridoxine		True	8.58597	Not found	False	[]		renal salt-wasting syndrome
pyridoxine		True	1.367951	Not found	False	[]		shock haemorrhagic
pyridoxine		True	1.030765	Not found	False	[]		hyperlipidaemia
pyridoxine		True	1.138896	Found	True	[]	metabolic disorder	metabolic disorder
pyridoxine		True	5.75408	Not found	False	[]		gouty arthritis
pyridoxine		True	2.290646	Not found	False	[]		hyperuricaemia
pyridoxine		True	9.000257	Not found	False	[]		folate deficiency
pyridoxine		True	8.58597	Not found	False	[]		nicotinic acid deficiency
pyridoxine		True	8.58597	Not found	False	[]		vitamin b1 deficiency
pyridoxine		True	5.75408	Not found	False	[]		bone cyst
pyridoxine		True	1.005232	Not found	False	[]		bone disorder
pyridoxine		True	3.77546	Not found	False	[]		bone infarction
pyridoxine		True	1.883853	Not found	False	[]		osteosclerosis
pyridoxine		True	1.225735	Not found	False	[]		bone sequestrum
pyridoxine		True	18.77546	Not found	False	[]		vertebral wedging
pyridoxine		True	3.596017	Not found	False	[]		bone swelling
pyridoxine		True	3.77546	Not found	False	[]		coccydynia
pyridoxine		True	1.426132	Not found	False	[]		arthropathy
pyridoxine		True	8.58597	Not found	False	[]		chondromalacia
pyridoxine		True	8.58597	Not found	False	[]		joint destruction
pyridoxine		True	18.77546	Not found	False	[]		patellofemoral pain syndrome
pyridoxine		True	1.0619610000000002	Not found	False	[]		joint effusion
pyridoxine		True	1.431428	Not found	False	[]		joint stiffness
pyridoxine		True	5.75408	Not found	False	[]		spondylitis
pyridoxine		True	1.709755	Not found	False	[]		muscle contractions involuntary
pyridoxine		True	1.127084	Not found	False	[]		muscle tightness
pyridoxine		True	2.078031	Not found	False	[]		hypotonia
pyridoxine		True	2.17885	Not found	False	[]		hypotonia neonatal
pyridoxine		True	1.102168	Not found	False	[]		muscular weakness
pyridoxine		True	3.77546	Not found	False	[]		amyotrophy
pyridoxine		True	8.58597	Not found	False	[]		muscle necrosis
pyridoxine		True	1.155542	Not found	False	[]		rhabdomyolysis
pyridoxine		True	1.10332	Not found	False	[]		intervertebral disc degeneration
pyridoxine		True	1.1445999999999998	Not found	False	[]		intervertebral disc protrusion
pyridoxine		True	38.8822	Not found	False	[]		retrognathia
pyridoxine		True	3.2426500000000003	Not found	False	[]		scoliosis
pyridoxine		True	1.035786	Not found	False	[]		spinal stenosis
pyridoxine		True	2.076325	Not found	False	[]		spondylolisthesis
pyridoxine		True	8.58597	Not found	False	[]		dupuytren's contracture
pyridoxine		True	1.1841560000000002	Not found	False	[]		musculoskeletal discomfort
pyridoxine		True	2.517148	Not found	False	[]		muscle contracture
pyridoxine		True	1.709755	Not found	False	[]		posture abnormal
pyridoxine		True	1.240436	Not found	False	[]		fistula
pyridoxine		True	1.941442	Not found	False	[]		groin pain
pyridoxine		True	3.77546	Not found	False	[]		neck mass
pyridoxine		True	1.440813	Not found	False	[]		soft tissue disorder
pyridoxine		True	9.000257	Not found	False	[]		lipoma
pyridoxine		True	3.77546	Not found	False	[]		bone cancer
pyridoxine		True	1.367951	Not found	False	[]		metastases to spine
pyridoxine		True	2.517148	Not found	False	[]		foot deformity
pyridoxine		True	1.6935630000000002	Not found	False	[]		bursitis
pyridoxine		True	8.58597	Not found	False	[]		synovial disorder
pyridoxine		True	3.77546	Not found	False	[]		enthesopathy
pyridoxine		True	2.055677	Not found	False	[]		tendon disorder
pyridoxine		True	2.17885	Not found	False	[]		osteoarthritis
pyridoxine		True	2.055677	Not found	False	[]		musculoskeletal pain
pyridoxine		True	3.77546	Not found	False	[]		breast cyst
pyridoxine		True	3.77546	Not found	False	[]		pyogenic granuloma
pyridoxine		True	3.77546	Not found	False	[]		metastases to kidney
pyridoxine		True	2.517148	Not found	False	[]		metastases to meninges
pyridoxine		True	2.17885	Not found	False	[]		metastases to pleura
pyridoxine		True	1.3822	Not found	False	[]		adenoma benign
pyridoxine		True	1.3822	Not found	False	[]		adenocarcinoma
pyridoxine		True	2.055677	Not found	False	[]		malignant pleural effusion
pyridoxine		True	18.77546	Not found	False	[]		superior vena cava occlusion
pyridoxine		True	2.17885	Not found	False	[]		tumour necrosis
pyridoxine		True	3.77546	Not found	False	[]		paraneoplastic syndrome
pyridoxine		True	2.17885	Not found	False	[]		renal neoplasm
pyridoxine		True	2.17885	Not found	False	[]		uterine polyp
pyridoxine		True	1.3822	Not found	False	[]		cervix carcinoma
pyridoxine		True	1.367951	Not found	False	[]		ovarian cancer
pyridoxine		True	5.75408	Not found	False	[]		ovarian cancer recurrent
pyridoxine		True	1.3822	Not found	False	[]		laryngeal cancer
pyridoxine		True	8.58597	Not found	False	[]		lung adenocarcinoma
pyridoxine		True	2.17885	Not found	False	[]		squamous cell carcinoma of lung
pyridoxine		True	9.000257	Not found	False	[]		non-small cell lung cancer metastatic
pyridoxine		True	2.0308070000000003	Not found	False	[]		lung neoplasm
pyridoxine		True	8.58597	Not found	False	[]		bronchial carcinoma
pyridoxine		True	2.17885	Not found	False	[]		metastatic malignant melanoma
pyridoxine		True	8.58597	Not found	False	[]		gliosis
pyridoxine		True	1.510626	Not found	False	[]		encephalitis
pyridoxine		True	2.17885	Not found	False	[]		myelitis transverse
pyridoxine		True	2.17885	Not found	False	[]		brain stem haemorrhage
pyridoxine		True	3.163647	Not found	False	[]		brain stem infarction
pyridoxine		True	2.667049	Not found	False	[]		cerebellar infarction
pyridoxine		True	3.77546	Not found	False	[]		embolic cerebral infarction
pyridoxine		True	4.134271	Not found	False	[]		ischaemic cerebral infarction
pyridoxine		True	2.17885	Not found	False	[]		carotid arteriosclerosis
pyridoxine		True	2.517148	Not found	False	[]		carotid artery disease
pyridoxine		True	1.6210460000000002	Not found	False	[]		carotid artery stenosis
pyridoxine		True	3.163647	Not found	False	[]		cerebral arteriosclerosis
pyridoxine		True	2.17885	Not found	False	[]		cerebral venous thrombosis
pyridoxine		True	8.58597	Not found	False	[]		cranial nerve disorder
pyridoxine		True	1.225735	Not found	False	[]		facial paresis
pyridoxine		True	2.076325	Not found	False	[]		posterior reversible encephalopathy syndrome
pyridoxine		True	2.17885	Not found	False	[]		tension headache
pyridoxine		True	2.076325	Not found	False	[]		intracranial pressure increased
pyridoxine		True	18.77546	Not found	False	[]		neurodevelopmental disorder
pyridoxine		True	2.055677	Not found	False	[]		akinesia
pyridoxine		True	1.225735	Not found	False	[]		clumsiness
pyridoxine		True	2.17885	Not found	False	[]		stereotypy
pyridoxine		True	3.075458	Not found	False	[]		paralysis
pyridoxine		True	1.440813	Not found	False	[]		paraparesis
pyridoxine		True	2.17885	Not found	False	[]		quadriparesis
pyridoxine		True	1.945959	Not found	False	[]		parkinson's disease
pyridoxine		True	2.81743	Not found	False	[]		areflexia
pyridoxine		True	3.163647	Not found	False	[]		hyperreflexia
pyridoxine		True	1.669914	Not found	False	[]		hyporeflexia
pyridoxine		True	3.77546	Not found	False	[]		reflexes abnormal
pyridoxine		True	1.667578	Not found	False	[]		cerebellar syndrome
pyridoxine		True	8.58597	Not found	False	[]		agnosia
pyridoxine		True	9.293256	Not found	False	[]		apraxia
pyridoxine		True	4.388047	Not found	False	[]		stupor
pyridoxine		True	5.270055	Not found	False	[]		brain stem syndrome
pyridoxine		True	3.408826	Not found	False	[]		central nervous system lesion
pyridoxine		True	1.367951	Not found	False	[]		motor dysfunction
pyridoxine		True	1.378845	Not found	False	[]		nervous system disorder
pyridoxine		True	1.3822	Not found	False	[]		psychomotor skills impaired
pyridoxine		True	3.77546	Not found	False	[]		abulia
pyridoxine		True	1.0411389999999998	Not found	False	[]		agitation
pyridoxine		True	2.517148	Not found	False	[]		clonus
pyridoxine		True	1.242184	Not found	False	[]		disorientation
pyridoxine		True	4.452746	Not found	False	[]		drooling
pyridoxine		True	3.77546	Not found	False	[]		meningism
pyridoxine		True	1.6638170000000003	Not found	False	[]		myoclonus
pyridoxine		True	2.17885	Not found	False	[]		tic
pyridoxine		True	3.073376	Not found	False	[]		dysaesthesia
pyridoxine		True	3.77546	Not found	False	[]		lhermitte's sign
pyridoxine		True	1.586581	Not found	False	[]		skin burning sensation
pyridoxine		True	3.77546	Not found	False	[]		allodynia
pyridoxine		True	1.1304109999999998	Found	False	[]	numbness	hypoaesthesia
pyridoxine		True	2.17885	Not found	False	[]		occipital neuralgia
pyridoxine		True	1.516264	Not found	False	[]		palmar-plantar erythrodysaesthesia syndrome
pyridoxine		True	1.225735	Not found	False	[]		aphonia
pyridoxine		True	1.544967	Not found	False	[]		dysarthria
pyridoxine		True	4.134271	Not found	False	[]		dysphemia
pyridoxine		True	1.367951	Not found	False	[]		incoherent
pyridoxine		True	18.77546	Not found	False	[]		mutism
pyridoxine		True	2.17885	Not found	False	[]		speech disorder developmental
pyridoxine		True	3.77546	Not found	False	[]		autonomic neuropathy
pyridoxine		True	38.8822	Not found	False	[]		upper motor neurone lesion
pyridoxine		True	9.000257	Not found	False	[]		drop attacks
pyridoxine		True	1.1841560000000002	Not found	False	[]		serotonin syndrome
pyridoxine		True	1.131501	Not found	False	[]		polyneuropathy
pyridoxine		True	9.000257	Not found	False	[]		demyelinating polyneuropathy
pyridoxine		True	1.592739	Not found	False	[]		carpal tunnel syndrome
pyridoxine		True	9.000257	Not found	False	[]		mononeuritis
pyridoxine		True	3.77546	Not found	False	[]		ulnar neuritis
pyridoxine		True	3.77546	Not found	False	[]		axonal neuropathy
pyridoxine		True	2.17885	Not found	False	[]		neonatal seizure
pyridoxine		True	4.293256	Not found	False	[]		generalised tonic-clonic seizure
pyridoxine		True	1.58915	Found	True	[]	epilepsy	epilepsy
pyridoxine		True	3.77546	Not found	False	[]		febrile convulsion
pyridoxine		True	2.055677	Not found	False	[]		infantile spasms
pyridoxine		True	8.58597	Not found	False	[]		partial seizures with secondary generalisation
pyridoxine		True	1.825192	Not found	False	[]		status epilepticus
pyridoxine		True	1.3822	Not found	False	[]		tonic convulsion
pyridoxine		True	3.77546	Not found	False	[]		sleep talking
pyridoxine		True	1.058208	Not found	False	[]		insomnia
pyridoxine		True	8.58597	Not found	False	[]		myelopathy
pyridoxine		True	1.225735	Not found	False	[]		lumbar radiculopathy
pyridoxine		True	8.58597	Not found	False	[]		myelomalacia
pyridoxine		True	3.77546	Not found	False	[]		radiculopathy
pyridoxine		True	1.667578	Not found	False	[]		spinal cord compression
pyridoxine		True	2.129466	Not found	False	[]		cerebral atrophy
pyridoxine		True	3.596017	Not found	False	[]		cerebral ventricle dilatation
pyridoxine		True	8.58597	Not found	False	[]		cerebrosclerosis
pyridoxine		True	8.58597	Not found	False	[]		psychomotor hyperactivity
pyridoxine		True	1.035786	Not found	False	[]		abortion spontaneous
pyridoxine		True	3.77546	Not found	False	[]		breech presentation
pyridoxine		True	8.58597	Not found	False	[]		premature separation of placenta
pyridoxine		True	1.553361	Not found	False	[]		premature baby
pyridoxine		True	1.440813	Not found	False	[]		small for dates baby
pyridoxine		True	2.517148	Not found	False	[]		neonatal respiratory distress syndrome
pyridoxine		True	4.293256	Not found	False	[]		neonatal disorder
pyridoxine		True	6.736574	Not found	False	[]		oligohydramnios
pyridoxine		True	3.77546	Not found	False	[]		live birth
pyridoxine		True	8.58597	Not found	False	[]		pregnancy on contraceptive
pyridoxine		True	2.17885	Not found	False	[]		pregnancy on oral contraceptive
pyridoxine		True	3.77546	Not found	False	[]		unintended pregnancy
pyridoxine		True	1.3822	Not found	False	[]		adjustment disorder
pyridoxine		True	1.03343	Not found	False	[]		stress
pyridoxine		True	1.025145	Not found	False	[]		fear
pyridoxine		True	2.055677	Not found	False	[]		panic disorder
pyridoxine		True	8.232947	Not found	False	[]		catatonia
pyridoxine		True	1.225735	Not found	False	[]		attention deficit/hyperactivity disorder
pyridoxine		True	8.58597	Not found	False	[]		poverty of speech
pyridoxine		True	1.049808	Not found	False	[]		decreased interest
pyridoxine		True	1.40387	Not found	False	[]		depressed mood
pyridoxine		True	8.58597	Not found	False	[]		depressive symptom
pyridoxine		True	2.290646	Not found	False	[]		tearfulness
pyridoxine		True	1.235992	Not found	False	[]		hallucination
pyridoxine		True	18.77546	Not found	False	[]		flight of ideas
pyridoxine		True	9.000257	Not found	False	[]		bipolar ii disorder
pyridoxine		True	2.862844	Not found	False	[]		mood altered
pyridoxine		True	2.0308070000000003	Not found	False	[]		mood swings
pyridoxine		True	8.58597	Not found	False	[]		laziness
pyridoxine		True	1.131501	Not found	False	[]		paranoia
pyridoxine		True	3.073376	Not found	False	[]		staring
pyridoxine		True	2.055677	Not found	False	[]		hyperventilation
pyridoxine		True	8.58597	Not found	False	[]		hypervigilance
pyridoxine		True	1.3822	Not found	False	[]		dependence
pyridoxine		True	6.736574	Not found	False	[]		nicotine dependence
pyridoxine		True	2.517148	Not found	False	[]		tobacco abuse
pyridoxine		True	9.000257	Not found	False	[]		delusional disorder, persecutory type
pyridoxine		True	6.021571	Not found	False	[]		acute psychosis
pyridoxine		True	8.58597	Not found	False	[]		psychotic disorder due to a general medical condition
pyridoxine		True	8.58597	Not found	False	[]		schizophrenia
pyridoxine		True	1.285462	Not found	False	[]		nightmare
pyridoxine		True	1.3822	Not found	False	[]		conversion disorder
pyridoxine		True	1.1042139999999998	Not found	False	[]		completed suicide
pyridoxine		True	1.440813	Not found	False	[]		intentional self-injury
pyridoxine		True	2.17885	Not found	False	[]		intentional product misuse
pyridoxine		True	8.58597	Not found	False	[]		glomerulonephritis acute
pyridoxine		True	18.77546	Not found	False	[]		glomerulonephritis chronic
pyridoxine		True	3.77546	Not found	False	[]		nephritic syndrome
pyridoxine		True	1.001852	Not found	False	[]		tubulointerstitial nephritis
pyridoxine		True	4.293256	Not found	False	[]		nephrosclerosis
pyridoxine		True	9.000257	Not found	False	[]		hypertensive nephropathy
pyridoxine		True	3.77546	Not found	False	[]		kidney enlargement
pyridoxine		True	6.736574	Not found	False	[]		pyelocaliectasis
pyridoxine		True	2.17885	Not found	False	[]		renal infarct
pyridoxine		True	8.58597	Not found	False	[]		urethral haemorrhage
pyridoxine		True	1.275095	Not found	False	[]		micturition urgency
pyridoxine		True	1.10332	Not found	False	[]		chromaturia
pyridoxine		True	1.528522	Not found	False	[]		haematuria
pyridoxine		True	1.3822	Not found	False	[]		calculus urinary
pyridoxine		True	9.000257	Not found	False	[]		breast calcifications
pyridoxine		True	8.58597	Not found	False	[]		breast disorder
pyridoxine		True	5.270055	Not found	False	[]		cervical dysplasia
pyridoxine		True	3.77546	Not found	False	[]		epididymitis
pyridoxine		True	9.000257	Not found	False	[]		postmenopausal haemorrhage
pyridoxine		True	9.000257	Not found	False	[]		penile pain
pyridoxine		True	14.08741	Not found	False	[]		penis disorder
pyridoxine		True	8.58597	Not found	False	[]		scrotal mass
pyridoxine		True	8.58597	Not found	False	[]		scrotal pain
pyridoxine		True	28.84552	Not found	False	[]		pruritus genital
pyridoxine		True	8.58597	Not found	False	[]		adnexa uteri mass
pyridoxine		True	2.17885	Not found	False	[]		uterine enlargement
pyridoxine		True	8.58597	Not found	False	[]		vaginal erosion
pyridoxine		True	4.134271	Not found	False	[]		vulval disorder
pyridoxine		True	5.75408	Not found	False	[]		vulval ulceration
pyridoxine		True	1.138896	Not found	False	[]		vaginal discharge
pyridoxine		True	8.58597	Not found	False	[]		vulvovaginal burning sensation
pyridoxine		True	5.75408	Not found	False	[]		vulvovaginal pruritus
pyridoxine		True	18.77546	Not found	False	[]		asthmatic crisis
pyridoxine		True	3.77546	Not found	False	[]		bronchial obstruction
pyridoxine		True	8.58597	Not found	False	[]		bronchial oedema
pyridoxine		True	8.58597	Not found	False	[]		bronchostenosis
pyridoxine		True	1.049808	Not found	False	[]		alveolitis
pyridoxine		True	1.826514	Not found	False	[]		pneumonitis
pyridoxine		True	1.469211	Not found	False	[]		atelectasis
pyridoxine		True	1.480343	Not found	False	[]		emphysema
pyridoxine		True	8.58597	Not found	False	[]		pulmonary necrosis
pyridoxine		True	2.17885	Not found	False	[]		bronchopleural fistula
pyridoxine		True	3.77546	Not found	False	[]		pleural adhesion
pyridoxine		True	1.049808	Not found	False	[]		pleural fibrosis
pyridoxine		True	1.352446	Not found	False	[]		pleural effusion
pyridoxine		True	3.163647	Not found	False	[]		haemothorax
pyridoxine		True	3.77546	Not found	False	[]		pulmonary vascular disorder
pyridoxine		True	1.788458	Not found	False	[]		respiratory arrest
pyridoxine		True	1.148601	Not found	False	[]		respiratory distress
pyridoxine		True	38.8822	Not found	False	[]		lung hyperinflation
pyridoxine		True	8.58597	Not found	False	[]		use of accessory respiratory muscles
pyridoxine		True	1.709755	Not found	False	[]		respiration abnormal
pyridoxine		True	2.150845	Not found	False	[]		pulmonary mass
pyridoxine		True	9.000257	Not found	False	[]		respiratory tract haemorrhage
pyridoxine		True	2.17885	Not found	False	[]		upper-airway cough syndrome
pyridoxine		True	2.517148	Not found	False	[]		upper respiratory tract congestion
pyridoxine		True	5.75408	Not found	False	[]		nasal dryness
pyridoxine		True	5.75408	Not found	False	[]		nasal septum disorder
pyridoxine		True	3.77546	Not found	False	[]		tonsillar disorder
pyridoxine		True	8.58597	Not found	False	[]		skin wrinkling
pyridoxine		True	8.58597	Not found	False	[]		acanthosis
pyridoxine		True	1.3822	Not found	False	[]		skin striae
pyridoxine		True	8.58597	Not found	False	[]		skin fragility
pyridoxine		True	9.000257	Not found	False	[]		skin odour abnormal
pyridoxine		True	1.553361	Not found	False	[]		eczema
pyridoxine		True	1.709755	Not found	False	[]		prurigo
pyridoxine		True	1.172991	Not found	False	[]		rash erythematous
pyridoxine		True	9.000257	Not found	False	[]		nikolsky's sign
pyridoxine		True	1.090444	Not found	False	[]		pruritus
pyridoxine		True	1.154292	Not found	False	[]		rash generalised
pyridoxine		True	1.505063	Not found	False	[]		rash maculo-papular
pyridoxine		True	2.17885	Not found	False	[]		skin fissures
pyridoxine		True	3.77546	Not found	False	[]		skin hypopigmentation
pyridoxine		True	1.854901	Not found	False	[]		pigmentation disorder
pyridoxine		True	3.77546	Not found	False	[]		skin mass
pyridoxine		True	2.673252	Not found	False	[]		acne
pyridoxine		True	8.58597	Not found	False	[]		sweat gland disorder
pyridoxine		True	8.58597	Not found	False	[]		hypertrichosis
pyridoxine		True	9.000257	Not found	False	[]		onychalgia
pyridoxine		True	3.77546	Not found	False	[]		onycholysis
pyridoxine		True	2.517148	Not found	False	[]		hair texture abnormal
pyridoxine		True	1.5070550000000005	Not found	False	[]		skin haemorrhage
pyridoxine		True	2.17885	Not found	False	[]		rash
pyridoxine		True	3.77546	Not found	False	[]		arterial stenosis
pyridoxine		True	1.440813	Not found	False	[]		infarction
pyridoxine		True	1.709755	Not found	False	[]		peripheral venous disease
pyridoxine		True	2.517148	Not found	False	[]		venous occlusion
pyridoxine		True	1.3822	Not found	False	[]		peripheral artery occlusion
pyridoxine		True	3.843942	Not found	False	[]		peripheral arterial occlusive disease
pyridoxine		True	1.026641	Not found	False	[]		circulatory collapse
pyridoxine		True	2.756425	Not found	False	[]		hypovolaemic shock
pyridoxine		True	1.12078	Not found	False	[]		hypotension
pyridoxine		True	1.035786	Not found	False	[]		embolism
pyridoxine		True	2.613154	Not found	False	[]		venous thrombosis
pyridoxine		True	1.3099580000000002	Not found	False	[]		deep vein thrombosis
pyridoxine		True	5.270055	Not found	False	[]		vena cava thrombosis
pyridoxine		True	1.0619610000000002	Not found	False	[]		angiopathy
pyridoxine		True	1.138896	Not found	False	[]		haemodynamic instability
pyridoxine		True	5.75408	Not found	False	[]		hyperaemia
pyridoxine		True	2.17885	Not found	False	[]		microangiopathy
pyridoxine		True	8.58597	Not found	False	[]		phlebolith
pyridoxine		True	4.134271	Not found	False	[]		poor venous access
pyridoxine		True	1.127084	Not found	False	[]		peripheral vascular disorder
pyridoxine		True	2.17885	Not found	False	[]		extravasation blood
pyridoxine		True	1.015195	Not found	False	[]		haematoma
pyridoxine		True	1.3822	Not found	False	[]		arteritis
pyridoxine		True	18.77546	Not found	False	[]		systolic dysfunction
pyridoxine		True	2.17885	Not found	False	[]		noninfective gingivitis
pyridoxine		True	1.3822	Not found	False	[]		peritonitis
pyridoxine		True	9.367951	Not found	False	[]		foetal death
pyridoxine		True	3.075458	Not found	False	[]		drug-induced liver injury
pyridoxine		True	2.17885	Not found	False	[]		non-alcoholic steatohepatitis
pyridoxine		True	48.90479	Not found	False	[]		immune reconstitution inflammatory syndrome associated tuberculosis
pyridoxine		True	2.17885	Not found	False	[]		product administered to patient of inappropriate age
pyridoxine		True	3.596017	Not found	False	[]		h1n1 influenza
pyridoxine		True	2.17885	Not found	False	[]		atypical femur fracture
pyridoxine		True	14.08741	Not found	False	[]		substance-induced psychotic disorder
pyridoxine		True	2.055677	Not found	False	[]		craniocerebral injury
pyridoxine		True	8.58597	Not found	False	[]		osmotic demyelination syndrome
pyridoxine		True	1.796565	Not found	False	[]		osteonecrosis of jaw
pyridoxine		True	2.34211	Not found	False	[]		foetal growth restriction
pyridoxine		True	2.34211	Not found	False	[]		premature delivery
pyridoxine		True	5.75408	Not found	False	[]		low birth weight baby
pyridoxine		True	8.58597	Not found	False	[]		peripheral artery stenosis
pyridoxine		True	3.77546	Not found	False	[]		peripheral artery thrombosis
pyridoxine		True	2.17885	Not found	False	[]		plasma cell leukaemia
pyridoxine		True	1.2048489999999998	Not found	False	[]		plasma cell myeloma
pyridoxine		True	2.17885	Not found	False	[]		hepatocellular carcinoma
pyridoxine		True	8.58597	Not found	False	[]		ophthalmic herpes zoster
pyridoxine		True	8.58597	Not found	False	[]		pneumocystis jirovecii infection
pyridoxine		True	8.58597	Not found	False	[]		herpes zoster meningoencephalitis
pyridoxine		True	8.58597	Not found	False	[]		foetal heart rate deceleration abnormality
rivastigmine		True	2.077551	Not found	False	[]		anaemia macrocytic
rivastigmine		True	6.736308	Not found	False	[]		bicytopenia
rivastigmine		True	8.58582	Not found	False	[]		factor v deficiency
rivastigmine		True	3.7753	Not found	False	[]		factor viii deficiency
rivastigmine		True	8.58582	Not found	False	[]		protein s deficiency
rivastigmine		True	1.709499	Not found	False	[]		antiphospholipid syndrome
rivastigmine		True	1.519142	Not found	False	[]		blood disorder
rivastigmine		True	3.7753	Not found	False	[]		bone marrow granuloma
rivastigmine		True	8.58582	Not found	False	[]		splenic neoplasm malignancy unspecified
rivastigmine		True	3.7753	Not found	False	[]		sickle cell anaemia with crisis
rivastigmine		True	1.620594	Not found	False	[]		leukaemia
rivastigmine		True	3.7753	Not found	False	[]		plasmacytoma
rivastigmine		True	1.38201	Not found	False	[]		hellp syndrome
rivastigmine		True	8.58582	Not found	False	[]		splenic calcification
rivastigmine		True	2.17868	Not found	False	[]		mononucleosis syndrome
rivastigmine		True	1.36763	Not found	False	[]		white blood cell disorder
rivastigmine		True	1.854587	Not found	False	[]		hypersensitivity vasculitis
rivastigmine		True	2.5169	Not found	False	[]		atrioventricular dissociation
rivastigmine		True	3.7753	Not found	False	[]		atrioventricular block complete
rivastigmine		True	3.259626	Not found	False	[]		atrioventricular block second degree
rivastigmine		True	2.59491	Not found	False	[]		bundle branch block left
rivastigmine		True	1.310592	Not found	False	[]		bundle branch block right
rivastigmine		True	1.245933	Not found	False	[]		sinoatrial block
rivastigmine		True	3.960664	Not found	False	[]		bradyarrhythmia
rivastigmine		True	3.7753	Not found	False	[]		complication associated with device
rivastigmine		True	18.7753	Not found	False	[]		paroxysmal arrhythmia
rivastigmine		True	1.506736	Not found	False	[]		arrhythmia supraventricular
rivastigmine		True	3.191265	Not found	False	[]		sinus arrest
rivastigmine		True	1.885018	Not found	False	[]		sinus bradycardia
rivastigmine		True	1.854587	Not found	False	[]		cardiac death
rivastigmine		True	2.451419	Not found	False	[]		cardio-respiratory arrest
rivastigmine		True	1.4224830000000002	Not found	False	[]		sudden death
rivastigmine		True	9.000054	Not found	False	[]		ventricular asystole
rivastigmine		True	1.239701	Not found	False	[]		ventricular extrasystoles
rivastigmine		True	18.7753	Not found	False	[]		ventricular tachyarrhythmia
rivastigmine		True	1.183736	Not found	False	[]		intracardiac thrombus
rivastigmine		True	8.58582	Not found	False	[]		oedema due to cardiac disease
rivastigmine		True	1.043147	Not found	False	[]		hypertensive heart disease
rivastigmine		True	3.7753	Not found	False	[]		cardiac infection
rivastigmine		True	3.050546	Not found	False	[]		dyspnoea at rest
rivastigmine		True	4.500108	Not found	False	[]		dyspnoea paroxysmal nocturnal
rivastigmine		True	2.076014	Not found	False	[]		nocturnal dyspnoea
rivastigmine		True	2.722024	Not found	False	[]		orthopnoea
rivastigmine		True	8.58582	Not found	False	[]		cardiac valve sclerosis
rivastigmine		True	1.179727	Not found	False	[]		mitral valve incompetence
rivastigmine		True	1.38201	Not found	False	[]		coronary artery embolism
rivastigmine		True	1.440553	Not found	False	[]		coronary artery insufficiency
rivastigmine		True	8.58582	Not found	False	[]		endocarditis enterococcal
rivastigmine		True	3.7753	Not found	False	[]		cardiac asthma
rivastigmine		True	2.127059	Not found	False	[]		cardiac failure acute
rivastigmine		True	5.012558	Not found	False	[]		cardiac failure chronic
rivastigmine		True	1.444485	Not found	False	[]		cardiac failure congestive
rivastigmine		True	5.753858	Not found	False	[]		cardio-respiratory distress
rivastigmine		True	3.73563	Not found	False	[]		cardiopulmonary failure
rivastigmine		True	1.38201	Not found	False	[]		ventricular failure
rivastigmine		True	1.07019	Not found	False	[]		cardiomyopathy
rivastigmine		True	2.060906	Not found	False	[]		congestive cardiomyopathy
rivastigmine		True	1.945513	Not found	False	[]		ischaemic cardiomyopathy
rivastigmine		True	8.58582	Not found	False	[]		atrial rupture
rivastigmine		True	1.38201	Not found	False	[]		atrioventricular septal defect
rivastigmine		True	1.043147	Not found	False	[]		cardiac hypertrophy
rivastigmine		True	1.693678	Not found	False	[]		cardiomegaly
rivastigmine		True	1.510213	Not found	False	[]		diastolic dysfunction
rivastigmine		True	1.222623	Not found	False	[]		left ventricular hypertrophy
rivastigmine		True	3.7753	Not found	False	[]		ventricular hyperkinesia
rivastigmine		True	2.17868	Not found	False	[]		gastrointestinal vascular malformation haemorrhagic
rivastigmine		True	8.58582	Not found	False	[]		gaucher's disease
rivastigmine		True	5.269777	Not found	False	[]		ear haemorrhage
rivastigmine		True	8.58582	Not found	False	[]		external ear cellulitis
rivastigmine		True	2.17868	Not found	False	[]		deafness transitory
rivastigmine		True	18.7753	Not found	False	[]		presbyacusis
rivastigmine		True	6.190022	Not found	False	[]		labyrinthitis
rivastigmine		True	1.667262	Not found	False	[]		vertigo positional
rivastigmine		True	8.58582	Not found	False	[]		vestibular neuronitis
rivastigmine		True	1.38201	Not found	False	[]		tympanic membrane perforation
rivastigmine		True	8.58582	Not found	False	[]		hyperadrenalism
rivastigmine		True	1.38201	Not found	False	[]		metastases to adrenals
rivastigmine		True	3.203183	Not found	False	[]		diabetic complication
rivastigmine		True	8.58582	Not found	False	[]		diabetic gangrene
rivastigmine		True	2.17868	Not found	False	[]		diabetic hyperglycaemic coma
rivastigmine		True	2.076014	Not found	False	[]		diabetic hyperosmolar coma
rivastigmine		True	8.58582	Not found	False	[]		diabetes with hyperosmolarity
rivastigmine		True	2.17868	Not found	False	[]		hypoglycaemic seizure
rivastigmine		True	1.049544	Not found	False	[]		hypothalamo-pituitary disorder
rivastigmine		True	3.7753	Not found	False	[]		pituitary enlargement
rivastigmine		True	1.087727	Not found	False	[]		hypercalcaemia
rivastigmine		True	3.7753	Not found	False	[]		myxoedema
rivastigmine		True	8.58582	Not found	False	[]		ectropion
rivastigmine		True	8.58582	Not found	False	[]		corneal graft rejection
rivastigmine		True	8.58582	Not found	False	[]		normal tension glaucoma
rivastigmine		True	2.505243	Not found	False	[]		periorbital haematoma
rivastigmine		True	8.58582	Not found	False	[]		optic disc haemorrhage
rivastigmine		True	8.58582	Not found	False	[]		open globe injury
rivastigmine		True	1.142691	Not found	False	[]		eye movement disorder
rivastigmine		True	1.38201	Not found	False	[]		iiird nerve paralysis
rivastigmine		True	3.942628000000001	Not found	False	[]		miosis
rivastigmine		True	1.203076	Not found	False	[]		macular degeneration
rivastigmine		True	8.58582	Not found	False	[]		macular scar
rivastigmine		True	8.58582	Not found	False	[]		enophthalmos
rivastigmine		True	8.58582	Not found	False	[]		retinal artery embolism
rivastigmine		True	8.58582	Not found	False	[]		retinal vascular thrombosis
rivastigmine		True	8.58582	Not found	False	[]		glare
rivastigmine		True	1.38201	Not found	False	[]		abdominal strangulated hernia
rivastigmine		True	2.505243	Not found	False	[]		abdominal wall haematoma
rivastigmine		True	38.88201	Not found	False	[]		abdominal wall haemorrhage
rivastigmine		True	2.049085	Not found	False	[]		hiatus hernia
rivastigmine		True	2.17868	Not found	False	[]		inguinal hernia, obstructive
rivastigmine		True	2.129063	Not found	False	[]		umbilical hernia
rivastigmine		True	4.134037	Not found	False	[]		anal sphincter atony
rivastigmine		True	2.17868	Not found	False	[]		duodenal polyp
rivastigmine		True	3.7753	Not found	False	[]		gastrointestinal tract adenoma
rivastigmine		True	2.17868	Not found	False	[]		tooth erosion
rivastigmine		True	2.055424	Not found	False	[]		tooth injury
rivastigmine		True	1.100054	Not found	False	[]		diverticulum intestinal
rivastigmine		True	8.58582	Not found	False	[]		diverticulum oesophageal
rivastigmine		True	2.5169	Not found	False	[]		diverticulitis intestinal haemorrhagic
rivastigmine		True	8.58582	Not found	False	[]		pancreatolithiasis
rivastigmine		True	1.38201	Not found	False	[]		abdominal compartment syndrome
rivastigmine		True	8.58582	Not found	False	[]		abdominal injury
rivastigmine		True	1.797319	Not found	False	[]		food poisoning
rivastigmine		True	1.107781	Not found	False	[]		gastric disorder
rivastigmine		True	3.7753	Not found	False	[]		intestinal mucosal hypertrophy
rivastigmine		True	2.17868	Not found	False	[]		oesophageal dilatation
rivastigmine		True	4.29297	Not found	False	[]		oesophageal injury
rivastigmine		True	1.049544	Not found	False	[]		oesophageal haemorrhage
rivastigmine		True	1.225473	Not found	False	[]		oesophageal varices haemorrhage
rivastigmine		True	2.055424	Not found	False	[]		portal hypertensive gastropathy
rivastigmine		True	1.770368	Not found	False	[]		intestinal haemorrhage
rivastigmine		True	1.634657	Not found	False	[]		lower gastrointestinal haemorrhage
rivastigmine		True	2.381196	Not found	False	[]		upper gastrointestinal haemorrhage
rivastigmine		True	5.269777	Not found	False	[]		gastric infection
rivastigmine		True	3.7753	Not found	False	[]		gastritis bacterial
rivastigmine		True	8.58582	Not found	False	[]		gastroenteritis clostridial
rivastigmine		True	1.38201	Not found	False	[]		gastroenteritis rotavirus
rivastigmine		True	1.433968	Not found	False	[]		gastroenteritis viral
rivastigmine		True	8.58582	Not found	False	[]		abdominal wall abscess
rivastigmine		True	3.7753	Not found	False	[]		bacterial diarrhoea
rivastigmine		True	2.17868	Not found	False	[]		gastrointestinal bacterial infection
rivastigmine		True	2.055424	Not found	False	[]		gastrointestinal candidiasis
rivastigmine		True	2.581592	Not found	False	[]		gastrointestinal infection
rivastigmine		True	1.3744889999999998	Not found	False	[]		appendicitis
rivastigmine		True	1.245933	Not found	False	[]		clostridium colitis
rivastigmine		True	9.635	Not found	False	[]		dysentery
rivastigmine		True	3.163405	Not found	False	[]		enteritis infectious
rivastigmine		True	4.997884	Not found	False	[]		gastritis haemorrhagic
rivastigmine		True	1.225473	Not found	False	[]		reflux gastritis
rivastigmine		True	1.552908	Not found	False	[]		duodenitis
rivastigmine		True	2.17868	Not found	False	[]		oesophagitis haemorrhagic
rivastigmine		True	3.595723	Not found	False	[]		proctitis
rivastigmine		True	3.163405	Not found	False	[]		intestinal pseudo-obstruction
rivastigmine		True	2.505243	Not found	False	[]		gastrointestinal hypomotility
rivastigmine		True	1.049544	Not found	False	[]		impaired gastric emptying
rivastigmine		True	3.634481	Not found	False	[]		infrequent bowel movements
rivastigmine		True	1.440553	Not found	False	[]		intestinal dilatation
rivastigmine		True	2.000108	Not found	False	[]		bowel movement irregularity
rivastigmine		True	2.372509	Not found	False	[]		gastrointestinal motility disorder
rivastigmine		True	3.163405	Not found	False	[]		oesophageal achalasia
rivastigmine		True	2.756074	Not found	False	[]		defaecation urgency
rivastigmine		True	1.081728	Not found	False	[]		gastrointestinal sounds abnormal
rivastigmine		True	3.5527990000000003	Not found	False	[]		faecaloma
rivastigmine		True	1.225473	Not found	False	[]		abdominal rigidity
rivastigmine		True	1.36763	Not found	False	[]		acute abdomen
rivastigmine		True	4.073234	Not found	False	[]		hypophagia
rivastigmine		True	1.613096	Not found	False	[]		incontinence
rivastigmine		True	1.94108	Not found	False	[]		mastication disorder
rivastigmine		True	8.58582	Not found	False	[]		oesophageal food impaction
rivastigmine		True	1.81022	Not found	False	[]		retching
rivastigmine		True	2.290289	Not found	False	[]		vomiting projectile
rivastigmine		True	1.38201	Not found	False	[]		duodenal stenosis
rivastigmine		True	8.58582	Not found	False	[]		obstruction gastric
rivastigmine		True	3.7753	Not found	False	[]		mechanical ileus
rivastigmine		True	3.193796	Not found	False	[]		subileus
rivastigmine		True	9.18357	Not found	False	[]		large intestinal obstruction
rivastigmine		True	2.17868	Not found	False	[]		acquired oesophageal web
rivastigmine		True	1.669547	Not found	False	[]		oesophageal stenosis
rivastigmine		True	1.709499	Not found	False	[]		rectal ulcer
rivastigmine		True	2.666745	Not found	False	[]		erosive duodenitis
rivastigmine		True	1.440553	Not found	False	[]		gastric perforation
rivastigmine		True	1.709499	Not found	False	[]		gastric ulcer perforation
rivastigmine		True	1.7919029999999998	Not found	False	[]		gastritis erosive
rivastigmine		True	3.7753	Not found	False	[]		ileal perforation
rivastigmine		True	1.001475	Not found	False	[]		large intestine perforation
rivastigmine		True	1.043147	Not found	False	[]		erosive oesophagitis
rivastigmine		True	9.000054	Not found	False	[]		oesophageal perforation
rivastigmine		True	1.102785	Not found	False	[]		oesophageal ulcer
rivastigmine		True	5.087593	Not found	False	[]		oesophagitis ulcerative
rivastigmine		True	3.7753	Not found	False	[]		peptic ulcer perforation
rivastigmine		True	8.58582	Not found	False	[]		gastrointestinal ischaemia
rivastigmine		True	8.58582	Not found	False	[]		mesenteric artery embolism
rivastigmine		True	2.689713	Not found	False	[]		varices oesophageal
rivastigmine		True	1.94463	Not found	False	[]		gastric cancer
rivastigmine		True	4.29297	Not found	False	[]		gastrointestinal neoplasm
rivastigmine		True	2.17868	Not found	False	[]		gastrointestinal stromal tumour
rivastigmine		True	3.7753	Not found	False	[]		colon cancer recurrent
rivastigmine		True	4.567112	Not found	False	[]		gastrointestinal carcinoma
rivastigmine		True	2.000108	Not found	False	[]		oesophageal carcinoma
rivastigmine		True	3.044843	Not found	False	[]		pancreatic carcinoma
rivastigmine		True	1.709499	Not found	False	[]		pancreatic neoplasm
rivastigmine		True	4.134037	Not found	False	[]		lip erosion
rivastigmine		True	1.356206	Not found	False	[]		mouth haemorrhage
rivastigmine		True	5.269777	Not found	False	[]		lip discolouration
rivastigmine		True	14.087188	Not found	False	[]		oral discharge
rivastigmine		True	8.58582	Not found	False	[]		haemorrhagic ascites
rivastigmine		True	1.049544	Not found	False	[]		tongue paralysis
rivastigmine		True	15.936476999999998	Not found	False	[]		chronic gastritis
rivastigmine		True	1.38201	Not found	False	[]		tongue movement disturbance
rivastigmine		True	18.7753	Not found	False	[]		oral administration complication
rivastigmine		True	7.273935	Not found	False	[]		application site haemorrhage
rivastigmine		True	25.473868	Not found	False	[]		application site dermatitis
rivastigmine		True	2.078714	Not found	False	[]		application site discolouration
rivastigmine		True	3.408484	Not found	False	[]		application site discomfort
rivastigmine		True	3.054666	Not found	False	[]		application site erosion
rivastigmine		True	9.36763	Not found	False	[]		application site inflammation
rivastigmine		True	3.7753	Not found	False	[]		application site necrosis
rivastigmine		True	4.134037	Not found	False	[]		application site papules
rivastigmine		True	8.58582	Not found	False	[]		application site perspiration
rivastigmine		True	4.723309	Not found	False	[]		application site reaction
rivastigmine		True	3.630788	Not found	False	[]		application site swelling
rivastigmine		True	2.5169	Not found	False	[]		application site ulcer
rivastigmine		True	6.960039	Not found	False	[]		application site urticaria
rivastigmine		True	2.78082	Not found	False	[]		application site vesicles
rivastigmine		True	1.440553	Not found	False	[]		application site warmth
rivastigmine		True	1.38201	Not found	False	[]		infusion site necrosis
rivastigmine		True	3.7753	Not found	False	[]		injection site papule
rivastigmine		True	1.0023856000000002	Not found	False	[]		pyrexia
rivastigmine		True	3.5308471	Found	False	[]	death	death
rivastigmine		True	1.854587	Not found	False	[]		drowning
rivastigmine		True	8.58582	Not found	False	[]		euthanasia
rivastigmine		True	5.095831	Not found	False	[]		autonomic nervous system imbalance
rivastigmine		True	1.50439	Not found	False	[]		decreased activity
rivastigmine		True	1.6797590000000002	Not found	False	[]		listless
rivastigmine		True	3.5835067	Not found	False	[]		gait inability
rivastigmine		True	8.58582	Not found	False	[]		gait deviation
rivastigmine		True	3.797871	Not found	False	[]		loss of control of legs
rivastigmine		True	6.507305	Not found	False	[]		parkinsonian gait
rivastigmine		True	6.43869	Not found	False	[]		apparent death
rivastigmine		True	9.717349	Not found	False	[]		concomitant disease aggravated
rivastigmine		True	11.026219	Not found	False	[]		concomitant disease progression
rivastigmine		True	1.3424026	Not found	False	[]		condition aggravated
rivastigmine		True	3.1563528	Not found	False	[]		disease progression
rivastigmine		True	3.2878513	Not found	False	[]		general physical health deterioration
rivastigmine		True	1.709499	Not found	False	[]		induration
rivastigmine		True	1.7280529999999998	Not found	False	[]		mobility decreased
rivastigmine		True	1.891822	Not found	False	[]		multiple organ dysfunction syndrome
rivastigmine		True	1.149394	Not found	False	[]		performance status decreased
rivastigmine		True	2.666745	Not found	False	[]		pre-existing disease
rivastigmine		True	2.756074	Not found	False	[]		purulent discharge
rivastigmine		True	4.6466	Not found	False	[]		terminal state
rivastigmine		True	8.58582	Not found	False	[]		hernia obstructive
rivastigmine		True	2.17868	Not found	False	[]		soft tissue inflammation
rivastigmine		True	2.17868	Not found	False	[]		mucosal atrophy
rivastigmine		True	8.58582	Not found	False	[]		mucosal infection
rivastigmine		True	2.505243	Not found	False	[]		oedema mucosal
rivastigmine		True	3.7753	Not found	False	[]		gravitational oedema
rivastigmine		True	8.58582	Not found	False	[]		phantom limb syndrome
rivastigmine		True	2.5169	Not found	False	[]		product label confusion
rivastigmine		True	4.134037	Not found	False	[]		delirium tremens
rivastigmine		True	1.081728	Not found	False	[]		nodule
rivastigmine		True	6.736308	Not found	False	[]		wound necrosis
rivastigmine		True	4.567112	Not found	False	[]		atrophy
rivastigmine		True	1.709499	Not found	False	[]		hyperplasia
rivastigmine		True	5.753858	Not found	False	[]		perforated ulcer
rivastigmine		True	1.709499	Not found	False	[]		cholangitis acute
rivastigmine		True	1.440553	Not found	False	[]		bile duct obstruction
rivastigmine		True	3.7753	Not found	False	[]		dilatation intrahepatic duct acquired
rivastigmine		True	1.440553	Not found	False	[]		cholecystitis chronic
rivastigmine		True	1.440553	Not found	False	[]		cholecystitis infective
rivastigmine		True	8.58582	Not found	False	[]		biliary dyskinesia
rivastigmine		True	1.103556	Not found	False	[]		gallbladder disorder
rivastigmine		True	2.17868	Not found	False	[]		gallbladder enlargement
rivastigmine		True	3.7753	Not found	False	[]		gallbladder polyp
rivastigmine		True	8.58582	Not found	False	[]		hydrocholecystis
rivastigmine		True	5.753858	Not found	False	[]		hepatic infection
rivastigmine		True	1.024643	Not found	False	[]		hyperammonaemia
rivastigmine		True	1.337734	Not found	False	[]		hypoalbuminaemia
rivastigmine		True	1.38201	Not found	False	[]		subacute hepatic failure
rivastigmine		True	48.9046	Not found	False	[]		cryptogenic cirrhosis
rivastigmine		True	8.58582	Not found	False	[]		portal vein occlusion
rivastigmine		True	2.17868	Not found	False	[]		biliary neoplasm
rivastigmine		True	1.552908	Not found	False	[]		hepatic neoplasm
rivastigmine		True	2.076014	Not found	False	[]		bile duct cancer
rivastigmine		True	18.7753	Not found	False	[]		hepatic cancer metastatic
rivastigmine		True	2.8620400000000004	Not found	False	[]		hepatic cancer
rivastigmine		True	1.439149	Not found	False	[]		dermatitis allergic
rivastigmine		True	3.7753	Not found	False	[]		mycotic allergy
rivastigmine		True	4.348266	Not found	False	[]		skin reaction
rivastigmine		True	1.081728	Not found	False	[]		cutaneous lupus erythematosus
rivastigmine		True	2.505243	Not found	False	[]		scleroderma
rivastigmine		True	3.47922	Not found	False	[]		pemphigoid
rivastigmine		True	1.274722	Not found	False	[]		pemphigus
rivastigmine		True	1.709499	Not found	False	[]		decreased immune responsiveness
rivastigmine		True	1.440553	Not found	False	[]		temporal arteritis
rivastigmine		True	8.58582	Not found	False	[]		mechanical urticaria
rivastigmine		True	7.158594	Not found	False	[]		nosocomial infection
rivastigmine		True	1.131081	Not found	False	[]		gangrene
rivastigmine		True	1.440553	Not found	False	[]		meningitis bacterial
rivastigmine		True	2.17868	Not found	False	[]		morganella infection
rivastigmine		True	3.052579	Not found	False	[]		urinary tract infection bacterial
rivastigmine		True	1.430243	Not found	False	[]		escherichia urinary tract infection
rivastigmine		True	2.076014	Not found	False	[]		pneumonia klebsiella
rivastigmine		True	3.7753	Not found	False	[]		urinary tract infection staphylococcal
rivastigmine		True	1.138572	Not found	False	[]		wound infection staphylococcal
rivastigmine		True	1.592182	Not found	False	[]		erysipelas
rivastigmine		True	1.38201	Not found	False	[]		acarodermatitis
rivastigmine		True	8.58582	Not found	False	[]		candida pneumonia
rivastigmine		True	5.753858	Not found	False	[]		candiduria
rivastigmine		True	1.38201	Not found	False	[]		vulvovaginal candidiasis
rivastigmine		True	2.17868	Not found	False	[]		tinea infection
rivastigmine		True	3.7753	Not found	False	[]		central nervous system infection
rivastigmine		True	1.709499	Not found	False	[]		abscess limb
rivastigmine		True	2.632953	Not found	False	[]		respiratory tract infection
rivastigmine		True	2.456383	Not found	False	[]		wound infection
rivastigmine		True	2.831089	Not found	False	[]		lung infection
rivastigmine		True	1.225473	Not found	False	[]		atypical pneumonia
rivastigmine		True	2.17868	Not found	False	[]		penile infection
rivastigmine		True	1.38201	Not found	False	[]		muscle abscess
rivastigmine		True	5.269777	Not found	False	[]		necrotising fasciitis
rivastigmine		True	1.38201	Not found	False	[]		acinetobacter bacteraemia
rivastigmine		True	3.7753	Not found	False	[]		bacterial toxaemia
rivastigmine		True	11.82926	Not found	False	[]		pulmonary sepsis
rivastigmine		True	2.025366	Not found	False	[]		septic shock
rivastigmine		True	1.008458	Not found	False	[]		urosepsis
rivastigmine		True	3.7753	Not found	False	[]		blister infected
rivastigmine		True	3.163405	Not found	False	[]		infected skin ulcer
rivastigmine		True	3.843605	Not found	False	[]		tracheobronchitis
rivastigmine		True	3.188207	Not found	False	[]		kidney infection
rivastigmine		True	1.825154	Not found	False	[]		pyelonephritis
rivastigmine		True	2.612758	Not found	False	[]		pulmonary tuberculosis
rivastigmine		True	8.58582	Not found	False	[]		tuberculosis of central nervous system
rivastigmine		True	8.58582	Not found	False	[]		rocky mountain spotted fever
rivastigmine		True	1.797319	Not found	False	[]		herpes virus infection
rivastigmine		True	1.2636189999999998	Not found	False	[]		influenza
rivastigmine		True	3.7753	Not found	False	[]		croup infectious
rivastigmine		True	1.38201	Not found	False	[]		creutzfeldt-jakob disease
rivastigmine		True	8.58582	Not found	False	[]		rabies
rivastigmine		True	2.5169	Not found	False	[]		rotavirus infection
rivastigmine		True	2.17868	Not found	False	[]		measles
rivastigmine		True	2.055424	Not found	False	[]		meningitis viral
rivastigmine		True	1.225473	Not found	False	[]		pneumonia viral
rivastigmine		True	6.736308	Not found	False	[]		bone fragmentation
rivastigmine		True	1.274722	Not found	False	[]		compression fracture
rivastigmine		True	2.464386	Not found	False	[]		joint dislocation
rivastigmine		True	4.134037	Not found	False	[]		open fracture
rivastigmine		True	3.7753	Not found	False	[]		pseudarthrosis
rivastigmine		True	1.161511	Not found	False	[]		joint injury
rivastigmine		True	1.38201	Not found	False	[]		limb crushing injury
rivastigmine		True	1.154508	Not found	False	[]		limb injury
rivastigmine		True	3.7753	Not found	False	[]		limb traumatic amputation
rivastigmine		True	8.58582	Not found	False	[]		synovial rupture
rivastigmine		True	3.97665	Not found	False	[]		femoral neck fracture
rivastigmine		True	2.426403	Not found	False	[]		femur fracture
rivastigmine		True	2.437172	Not found	False	[]		lower limb fracture
rivastigmine		True	9.000054	Not found	False	[]		fractured ischium
rivastigmine		True	3.188207	Not found	False	[]		pelvic fracture
rivastigmine		True	3.7753	Not found	False	[]		pubis fracture
rivastigmine		True	2.032264	Not found	False	[]		facial bones fracture
rivastigmine		True	3.050546	Not found	False	[]		skull fracture
rivastigmine		True	2.272362	Not found	False	[]		cervical vertebral fracture
rivastigmine		True	4.006190999999999	Not found	False	[]		fractured coccyx
rivastigmine		True	2.01751	Not found	False	[]		spinal fracture
rivastigmine		True	1.138572	Not found	False	[]		thoracic vertebral fracture
rivastigmine		True	2.336143	Not found	False	[]		rib fracture
rivastigmine		True	3.211409	Not found	False	[]		clavicle fracture
rivastigmine		True	2.372509	Not found	False	[]		hand fracture
rivastigmine		True	2.029238	Not found	False	[]		humerus fracture
rivastigmine		True	3.163405	Not found	False	[]		scapula fracture
rivastigmine		True	3.660946	Not found	False	[]		upper limb fracture
rivastigmine		True	1.7513679999999998	Not found	False	[]		wrist fracture
rivastigmine		True	8.58582	Not found	False	[]		respiratory fume inhalation disorder
rivastigmine		True	1.38201	Not found	False	[]		arterial injury
rivastigmine		True	1.225473	Not found	False	[]		brain contusion
rivastigmine		True	5.680007	Not found	False	[]		craniocerebral injury
rivastigmine		True	3.7753	Not found	False	[]		traumatic intracranial haemorrhage
rivastigmine		True	8.58582	Not found	False	[]		tracheal obstruction
rivastigmine		True	1.2204160000000002	Not found	False	[]		accident
rivastigmine		True	9.18357	Not found	False	[]		animal bite
rivastigmine		True	3.7753	Not found	False	[]		animal scratch
rivastigmine		True	4.29297	Not found	False	[]		arthropod sting
rivastigmine		True	1.38201	Not found	False	[]		bite
rivastigmine		True	16.667419000000002	Not found	False	[]		eschar
rivastigmine		True	2.554273	Not found	False	[]		skin abrasion
rivastigmine		True	3.286275	Not found	False	[]		fall
rivastigmine		True	1.430243	Not found	False	[]		skin laceration
rivastigmine		True	4.133897	Not found	False	[]		wound
rivastigmine		True	3.7753	Not found	False	[]		post concussion syndrome
rivastigmine		True	1.94108	Not found	False	[]		skeletal injury
rivastigmine		True	1.506736	Not found	False	[]		traumatic haematoma
rivastigmine		True	2.17868	Not found	False	[]		traumatic haemorrhage
rivastigmine		True	5.680007	Not found	False	[]		wound complication
rivastigmine		True	5.753858	Not found	False	[]		sciatic nerve injury
rivastigmine		True	1.705215	Not found	False	[]		back injury
rivastigmine		True	1.726607	Not found	False	[]		face injury
rivastigmine		True	3.035459	Not found	False	[]		head injury
rivastigmine		True	1.36763	Not found	False	[]		neck injury
rivastigmine		True	7.905282	Not found	False	[]		spinal column injury
rivastigmine		True	1.4742229999999998	Not found	False	[]		scratch
rivastigmine		True	2.17868	Not found	False	[]		frostbite
rivastigmine		True	2.5169	Not found	False	[]		heat illness
rivastigmine		True	2.17868	Not found	False	[]		radiation skin injury
rivastigmine		True	1.709499	Not found	False	[]		burns second degree
rivastigmine		True	2.126618	Not found	False	[]		product administration error
rivastigmine		True	1.514965	Not found	False	[]		incorrect dose administered
rivastigmine		True	1.709499	Not found	False	[]		incorrect product dosage form administered
rivastigmine		True	3.1719812	Not found	False	[]		wrong technique in product usage process
rivastigmine		True	18.7753	Not found	False	[]		labelled drug-disease interaction medication error
rivastigmine		True	4.134037	Not found	False	[]		cerebral hypoperfusion
rivastigmine		True	2.17868	Not found	False	[]		pneumocephalus
rivastigmine		True	3.7753	Not found	False	[]		graft thrombosis
rivastigmine		True	2.150402	Not found	False	[]		iatrogenic injury
rivastigmine		True	1.854587	Not found	False	[]		incision site complication
rivastigmine		True	8.58582	Not found	False	[]		post procedural discharge
rivastigmine		True	8.58582	Not found	False	[]		post procedural pulmonary embolism
rivastigmine		True	8.58582	Not found	False	[]		toxic encephalopathy
rivastigmine		True	2.5169	Not found	False	[]		wrong patient received product
rivastigmine		True	1.035364	Not found	False	[]		hypercapnia
rivastigmine		True	1.225473	Not found	False	[]		respiratory alkalosis
rivastigmine		True	2.17868	Not found	False	[]		anorexia nervosa
rivastigmine		True	1.709499	Not found	False	[]		bulimia nervosa
rivastigmine		True	9.144927	Not found	False	[]		diet refusal
rivastigmine		True	4.990321	Not found	False	[]		eating disorder
rivastigmine		True	5.907017	Not found	False	[]		feeding disorder
rivastigmine		True	12.324523	Not found	False	[]		marasmus
rivastigmine		True	15.936476999999998	Not found	False	[]		underweight
rivastigmine		True	5.753858	Not found	False	[]		osteolysis
rivastigmine		True	2.5169	Not found	False	[]		hyperchloraemia
rivastigmine		True	2.051088	Not found	False	[]		electrolyte imbalance
rivastigmine		True	1.38201	Not found	False	[]		fluid imbalance
rivastigmine		True	2.437172	Not found	False	[]		hypernatraemia
rivastigmine		True	1.300317	Not found	False	[]		iron deficiency
rivastigmine		True	8.58582	Not found	False	[]		crystal arthropathy
rivastigmine		True	9.000054	Not found	False	[]		hyperlipasaemia
rivastigmine		True	2.17868	Not found	False	[]		hypermetabolism
rivastigmine		True	2.17868	Not found	False	[]		hypometabolism
rivastigmine		True	8.58582	Not found	False	[]		vitamin k deficiency
rivastigmine		True	2.341802	Not found	False	[]		hypovitaminosis
rivastigmine		True	1.506736	Not found	False	[]		bone lesion
rivastigmine		True	1.38201	Not found	False	[]		exostosis of jaw
rivastigmine		True	4.134037	Not found	False	[]		osteitis deformans
rivastigmine		True	2.5169	Not found	False	[]		osteosclerosis
rivastigmine		True	3.163405	Not found	False	[]		bone sequestrum
rivastigmine		True	1.592182	Not found	False	[]		spinal disorder
rivastigmine		True	3.7753	Not found	False	[]		joint ankylosis
rivastigmine		True	1.434866	Not found	False	[]		joint range of motion decreased
rivastigmine		True	8.58582	Not found	False	[]		spinal fusion acquired
rivastigmine		True	1.174231	Not found	False	[]		hypotonia
rivastigmine		True	1.440553	Not found	False	[]		nuchal rigidity
rivastigmine		True	2.17868	Not found	False	[]		myasthenic syndrome
rivastigmine		True	1.38201	Not found	False	[]		hand deformity
rivastigmine		True	3.073077	Not found	False	[]		limb deformity
rivastigmine		True	2.17868	Not found	False	[]		wrist deformity
rivastigmine		True	3.7753	Not found	False	[]		intervertebral disc compression
rivastigmine		True	1.225473	Not found	False	[]		spinal deformity
rivastigmine		True	2.17868	Not found	False	[]		extremity contracture
rivastigmine		True	1.131081	Not found	False	[]		muscle contracture
rivastigmine		True	3.110283	Not found	False	[]		posture abnormal
rivastigmine		True	12.569608	Not found	False	[]		bone cancer
rivastigmine		True	8.58582	Not found	False	[]		metastases to soft tissue
rivastigmine		True	2.17868	Not found	False	[]		bone neoplasm
rivastigmine		True	1.667262	Not found	False	[]		chondropathy
rivastigmine		True	8.58582	Not found	False	[]		vertebral osteophyte
rivastigmine		True	8.58582	Not found	False	[]		metastases to bladder
rivastigmine		True	2.17868	Not found	False	[]		metastases to kidney
rivastigmine		True	1.062326	Not found	False	[]		metastases to lung
rivastigmine		True	3.7753	Not found	False	[]		metastases to pleura
rivastigmine		True	18.7753	Not found	False	[]		metastases to the mediastinum
rivastigmine		True	1.839722	Not found	False	[]		metastasis
rivastigmine		True	2.817037	Not found	False	[]		metastatic neoplasm
rivastigmine		True	1.38201	Not found	False	[]		urinary tract obstruction
rivastigmine		True	9.000054	Not found	False	[]		meningioma benign
rivastigmine		True	3.7753	Not found	False	[]		brain neoplasm benign
rivastigmine		True	1.38201	Not found	False	[]		brain cancer metastatic
rivastigmine		True	2.0558300000000003	Not found	False	[]		brain neoplasm
rivastigmine		True	1.38201	Not found	False	[]		spinal cord neoplasm
rivastigmine		True	8.58582	Not found	False	[]		urinary bladder polyp
rivastigmine		True	8.58582	Not found	False	[]		bladder adenocarcinoma stage unspecified
rivastigmine		True	3.7753	Not found	False	[]		ureteric cancer
rivastigmine		True	3.7753	Not found	False	[]		ovarian cyst ruptured
rivastigmine		True	8.58582	Not found	False	[]		endometrial neoplasm
rivastigmine		True	28.84535	Not found	False	[]		ovarian neoplasm
rivastigmine		True	8.58582	Not found	False	[]		ovarian cancer metastatic
rivastigmine		True	8.58582	Not found	False	[]		metastatic uterine cancer
rivastigmine		True	3.7753	Not found	False	[]		vaginal cancer
rivastigmine		True	3.7753	Not found	False	[]		benign neoplasm of prostate
rivastigmine		True	1.706175	Not found	False	[]		prostate cancer
rivastigmine		True	3.163405	Not found	False	[]		lung adenocarcinoma
rivastigmine		True	3.7753	Not found	False	[]		nasal neoplasm
rivastigmine		True	18.7753	Not found	False	[]		bronchial neoplasm
rivastigmine		True	1.709499	Not found	False	[]		bronchial carcinoma
rivastigmine		True	3.7753	Not found	False	[]		carotid artery aneurysm
rivastigmine		True	1.38201	Not found	False	[]		basal ganglia haemorrhage
rivastigmine		True	1.183736	Not found	False	[]		carotid artery occlusion
rivastigmine		True	1.049544	Not found	False	[]		cerebellar haematoma
rivastigmine		True	5.680007	Not found	False	[]		cerebral artery embolism
rivastigmine		True	1.026104	Not found	False	[]		cerebral haematoma
rivastigmine		True	1.316403	Not found	False	[]		cerebral haemorrhage
rivastigmine		True	1.629049	Not found	False	[]		cerebral infarction
rivastigmine		True	3.193164	Not found	False	[]		cerebral ischaemia
rivastigmine		True	4.861436	Not found	False	[]		cerebral thrombosis
rivastigmine		True	2.091659	Not found	False	[]		haemorrhagic stroke
rivastigmine		True	1.327905	Not found	False	[]		ischaemic stroke
rivastigmine		True	1.394226	Not found	False	[]		lacunar infarction
rivastigmine		True	1.38201	Not found	False	[]		meningorrhagia
rivastigmine		True	2.055424	Not found	False	[]		thalamus haemorrhage
rivastigmine		True	2.17868	Not found	False	[]		thrombotic cerebral infarction
rivastigmine		True	3.7753	Not found	False	[]		carotid arteriosclerosis
rivastigmine		True	9.000054	Not found	False	[]		cerebral arteriosclerosis
rivastigmine		True	9.000054	Not found	False	[]		cerebral artery stenosis
rivastigmine		True	3.7753	Not found	False	[]		cerebrovascular insufficiency
rivastigmine		True	4.134037	Not found	False	[]		vascular encephalopathy
rivastigmine		True	3.7753	Not found	False	[]		cranial nerve paralysis
rivastigmine		True	2.17868	Not found	False	[]		facial neuralgia
rivastigmine		True	2.076014	Not found	False	[]		trigeminal neuralgia
rivastigmine		True	3.7753	Not found	False	[]		carotid sinus syndrome
rivastigmine		True	1.087631	Not found	False	[]		encephalopathy
rivastigmine		True	1.854899	Not found	False	[]		leukoencephalopathy
rivastigmine		True	8.58582	Not found	False	[]		postictal headache
rivastigmine		True	2.391393	Not found	False	[]		hydrocephalus
rivastigmine		True	3.163405	Not found	False	[]		normal pressure hydrocephalus
rivastigmine		True	14.655124	Not found	False	[]		dementia with lewy bodies
rivastigmine		True	6.960039	Not found	False	[]		frontotemporal dementia
rivastigmine		True	16.089781	Not found	False	[]		senile dementia
rivastigmine		True	9.573726	Not found	False	[]		vascular dementia
rivastigmine		True	4.5128941000000005	Not found	False	[]		memory impairment
rivastigmine		True	2.5169	Not found	False	[]		retrograde amnesia
rivastigmine		True	9.29297	Not found	False	[]		cognitive disorder
rivastigmine		True	1.138572	Not found	False	[]		judgement impaired
rivastigmine		True	1.712162	Not found	False	[]		mental impairment
rivastigmine		True	4.853092999999999	Not found	False	[]		akinesia
rivastigmine		True	3.7753	Not found	False	[]		ballismus
rivastigmine		True	2.295639	Not found	False	[]		psychomotor hyperactivity
rivastigmine		True	1.340637	Not found	False	[]		dystonia
rivastigmine		True	5.182251999999999	Not found	False	[]		pleurothotonus
rivastigmine		True	4.356142	Not found	False	[]		hemiplegia
rivastigmine		True	1.385143	Not found	False	[]		paralysis
rivastigmine		True	1.854899	Not found	False	[]		reduced facial expression
rivastigmine		True	4.29297	Not found	False	[]		parkinsonian rest tremor
rivastigmine		True	3.408484	Not found	False	[]		reflexes abnormal
rivastigmine		True	3.837279	Not found	False	[]		dysstasia
rivastigmine		True	8.58582	Not found	False	[]		acalculia
rivastigmine		True	31.928323	Not found	False	[]		agnosia
rivastigmine		True	8.58582	Not found	False	[]		agraphia
rivastigmine		True	2.276323	Not found	False	[]		dysgraphia
rivastigmine		True	1.559288	Not found	False	[]		altered state of consciousness
rivastigmine		True	5.483707	Not found	False	[]		apallic syndrome
rivastigmine		True	1.594026	Not found	False	[]		depressed level of consciousness
rivastigmine		True	1.161293	Not found	False	[]		sedation
rivastigmine		True	1.24726	Not found	False	[]		stupor
rivastigmine		True	1.126709	Not found	False	[]		central nervous system lesion
rivastigmine		True	3.22363	Not found	False	[]		cerebral disorder
rivastigmine		True	8.58582	Not found	False	[]		cortical laminar necrosis
rivastigmine		True	6.736308	Not found	False	[]		multiple system atrophy
rivastigmine		True	6.960039	Not found	False	[]		neurodegenerative disorder
rivastigmine		True	3.163405	Not found	False	[]		abulia
rivastigmine		True	3.940834	Not found	False	[]		clonus
rivastigmine		True	1.52667	Not found	False	[]		crying
rivastigmine		True	3.9539769	Not found	False	[]		disorientation
rivastigmine		True	1.225473	Not found	False	[]		grimacing
rivastigmine		True	1.032828	Not found	False	[]		head discomfort
rivastigmine		True	2.650996	Not found	False	[]		restlessness
rivastigmine		True	2.17868	Not found	False	[]		unresponsive to stimuli
rivastigmine		True	2.055425	Not found	False	[]		sensory loss
rivastigmine		True	1.043147	Not found	False	[]		dyslalia
rivastigmine		True	1.272555	Not found	False	[]		dysphemia
rivastigmine		True	3.803072	Not found	False	[]		incoherent
rivastigmine		True	2.625235	Not found	False	[]		logorrhoea
rivastigmine		True	1.510213	Not found	False	[]		mutism
rivastigmine		True	3.7753	Not found	False	[]		neologism
rivastigmine		True	12.324523	Not found	False	[]		repetitive speech
rivastigmine		True	18.7753	Not found	False	[]		verbigeration
rivastigmine		True	1.38201	Not found	False	[]		autonomic neuropathy
rivastigmine		True	13.793005	Not found	False	[]		cholinergic syndrome
rivastigmine		True	4.134037	Not found	False	[]		pyramidal tract syndrome
rivastigmine		True	3.7753	Not found	False	[]		radial nerve palsy
rivastigmine		True	2.436168	Not found	False	[]		petit mal epilepsy
rivastigmine		True	8.58582	Not found	False	[]		focal dyscognitive seizures
rivastigmine		True	1.615093	Not found	False	[]		partial seizures
rivastigmine		True	1.643221	Not found	False	[]		status epilepticus
rivastigmine		True	2.341802	Not found	False	[]		tonic clonic movements
rivastigmine		True	4.019649	Not found	False	[]		tonic convulsion
rivastigmine		True	3.050546	Not found	False	[]		sleep talking
rivastigmine		True	4.387716	Not found	False	[]		circadian rhythm sleep disorder
rivastigmine		True	1.965146	Not found	False	[]		hypersomnia
rivastigmine		True	4.387716	Not found	False	[]		rapid eye movements sleep abnormal
rivastigmine		True	2.17868	Not found	False	[]		lumbosacral radiculopathy
rivastigmine		True	1.049544	Not found	False	[]		spinal cord disorder
rivastigmine		True	14.087188	Not found	False	[]		cerebellar atrophy
rivastigmine		True	3.56541	Not found	False	[]		cerebral atrophy
rivastigmine		True	2.666745	Not found	False	[]		cerebral ventricle dilatation
rivastigmine		True	8.58582	Not found	False	[]		breast engorgement
rivastigmine		True	2.000108	Not found	False	[]		fear of death
rivastigmine		True	4.134037	Not found	False	[]		fear of falling
rivastigmine		True	1.340428	Not found	False	[]		panic disorder
rivastigmine		True	1.709499	Not found	False	[]		head banging
rivastigmine		True	12.793321	Not found	False	[]		daydreaming
rivastigmine		True	5.269777	Not found	False	[]		distractibility
rivastigmine		True	1.38201	Not found	False	[]		learning disorder
rivastigmine		True	2.127059	Not found	False	[]		communication disorder
rivastigmine		True	4.29297	Not found	False	[]		language disorder
rivastigmine		True	12.793339	Not found	False	[]		lack of spontaneous speech
rivastigmine		True	3.163405	Not found	False	[]		poverty of speech
rivastigmine		True	4.723309	Not found	False	[]		screaming
rivastigmine		True	9.000054	Not found	False	[]		paramnesia
rivastigmine		True	44.218333	Not found	False	[]		neuropsychiatric symptoms
rivastigmine		True	1.209066	Not found	False	[]		depressed mood
rivastigmine		True	1.552908	Not found	False	[]		feeling of despair
rivastigmine		True	1.188499	Not found	False	[]		psychomotor retardation
rivastigmine		True	2.17868	Not found	False	[]		dissociative identity disorder
rivastigmine		True	2.055424	Not found	False	[]		delusional perception
rivastigmine		True	1.085375	Not found	False	[]		hallucination, auditory
rivastigmine		True	5.753858	Not found	False	[]		hallucination, tactile
rivastigmine		True	1.184122	Not found	False	[]		hallucinations, mixed
rivastigmine		True	2.722024	Not found	False	[]		illusion
rivastigmine		True	1.38201	Not found	False	[]		confabulation
rivastigmine		True	8.58582	Not found	False	[]		illogical thinking
rivastigmine		True	9.000054	Not found	False	[]		loose associations
rivastigmine		True	1.38201	Not found	False	[]		eating disorder symptom
rivastigmine		True	6.507305	Not found	False	[]		food aversion
rivastigmine		True	8.403089	Not found	False	[]		poriomania
rivastigmine		True	3.7753	Not found	False	[]		trichotillomania
rivastigmine		True	1.310847	Not found	False	[]		anger
rivastigmine		True	2.055424	Not found	False	[]		euphoric mood
rivastigmine		True	5.680007	Not found	False	[]		moaning
rivastigmine		True	2.008781	Not found	False	[]		mood altered
rivastigmine		True	3.7753	Not found	False	[]		mood disorder due to a general medical condition
rivastigmine		True	1.061584	Not found	False	[]		disinhibition
rivastigmine		True	1.669547	Not found	False	[]		disturbance in social behaviour
rivastigmine		True	4.537207	Not found	False	[]		negativism
rivastigmine		True	3.320018	Not found	False	[]		soliloquy
rivastigmine		True	38.88201	Not found	False	[]		stubbornness
rivastigmine		True	3.595723	Not found	False	[]		suspiciousness
rivastigmine		True	8.58582	Not found	False	[]		histrionic personality disorder
rivastigmine		True	5.0491188	Not found	False	[]		abnormal behaviour
rivastigmine		True	15.936476999999998	Not found	False	[]		regressive behaviour
rivastigmine		True	1.131081	Not found	False	[]		staring
rivastigmine		True	6.021257	Not found	False	[]		hypervigilance
rivastigmine		True	2.61194	Not found	False	[]		impaired self-care
rivastigmine		True	3.7753	Not found	False	[]		neglect of personal appearance
rivastigmine		True	1.38201	Not found	False	[]		trance
rivastigmine		True	1.149394	Not found	False	[]		enuresis
rivastigmine		True	15.936476999999998	Not found	False	[]		delusional disorder, unspecified type
rivastigmine		True	4.209051	Not found	False	[]		psychotic behaviour
rivastigmine		True	3.7753	Not found	False	[]		psychotic disorder due to a general medical condition
rivastigmine		True	2.17868	Not found	False	[]		schizophreniform disorder
rivastigmine		True	8.58582	Not found	False	[]		parasomnia
rivastigmine		True	2.17868	Not found	False	[]		somatic symptom disorder
rivastigmine		True	8.58582	Not found	False	[]		bladder granuloma
rivastigmine		True	2.17868	Not found	False	[]		bladder mass
rivastigmine		True	2.5169	Not found	False	[]		bladder obstruction
rivastigmine		True	1.38201	Not found	False	[]		bladder prolapse
rivastigmine		True	3.7753	Not found	False	[]		prostatic obstruction
rivastigmine		True	1.94108	Not found	False	[]		nephritis
rivastigmine		True	1.583091	Not found	False	[]		renal disorder
rivastigmine		True	1.0264330000000002	Not found	False	[]		azotaemia
rivastigmine		True	2.17868	Not found	False	[]		hypertensive nephropathy
rivastigmine		True	1.38201	Not found	False	[]		renal ischaemia
rivastigmine		True	2.17868	Not found	False	[]		urethral obstruction
rivastigmine		True	2.5169	Not found	False	[]		urethral haemorrhage
rivastigmine		True	1.709499	Not found	False	[]		bladder dilatation
rivastigmine		True	2.5169	Not found	False	[]		micturition frequency decreased
rivastigmine		True	2.055424	Not found	False	[]		urge incontinence
rivastigmine		True	1.131081	Not found	False	[]		urine odour abnormal
rivastigmine		True	2.168578	Not found	False	[]		haemorrhage urinary tract
rivastigmine		True	1.049544	Not found	False	[]		calculus bladder
rivastigmine		True	1.38201	Not found	False	[]		breast haematoma
rivastigmine		True	1.5552389999999998	Not found	False	[]		prostatitis
rivastigmine		True	8.58582	Not found	False	[]		scrotal irritation
rivastigmine		True	8.58582	Not found	False	[]		prostatic mass
rivastigmine		True	2.077551	Not found	False	[]		prostatomegaly
rivastigmine		True	1.38201	Not found	False	[]		genital erythema
rivastigmine		True	1.38201	Not found	False	[]		pelvic haematoma
rivastigmine		True	3.921956	Not found	False	[]		bronchial disorder
rivastigmine		True	1.777406	Not found	False	[]		bronchial obstruction
rivastigmine		True	3.65561	Not found	False	[]		pneumonia aspiration
rivastigmine		True	3.7753	Not found	False	[]		pulmonary interstitial emphysema syndrome
rivastigmine		True	2.17868	Not found	False	[]		haemothorax
rivastigmine		True	3.408484	Not found	False	[]		bradypnoea
rivastigmine		True	2.354426	Not found	False	[]		respiratory arrest
rivastigmine		True	4.006190999999999	Not found	False	[]		brain hypoxia
rivastigmine		True	2.17868	Not found	False	[]		cough decreased
rivastigmine		True	1.50582	Not found	False	[]		productive cough
rivastigmine		True	6.736308	Not found	False	[]		sputum retention
rivastigmine		True	1.669547	Not found	False	[]		increased bronchial secretion
rivastigmine		True	4.134037	Not found	False	[]		rales
rivastigmine		True	2.076014	Not found	False	[]		rhonchi
rivastigmine		True	2.079416	Not found	False	[]		acute respiratory failure
rivastigmine		True	2.114555	Not found	False	[]		aspiration
rivastigmine		True	6.021257	Not found	False	[]		bronchopneumopathy
rivastigmine		True	2.17868	Not found	False	[]		dependence on respirator
rivastigmine		True	1.575626	Not found	False	[]		respiratory disorder
rivastigmine		True	1.240018	Not found	False	[]		respiratory tract congestion
rivastigmine		True	2.2246810000000004	Not found	False	[]		choking
rivastigmine		True	3.7753	Not found	False	[]		laryngeal disorder
rivastigmine		True	3.7753	Not found	False	[]		adenoidal disorder
rivastigmine		True	8.58582	Not found	False	[]		hypertrophic scar
rivastigmine		True	1.369891	Not found	False	[]		scab
rivastigmine		True	1.011409	Not found	False	[]		skin lesion
rivastigmine		True	3.22363	Not found	False	[]		skin plaque
rivastigmine		True	2.17868	Not found	False	[]		dermatitis diaper
rivastigmine		True	1.056087	Not found	False	[]		generalised erythema
rivastigmine		True	1.101932	Not found	False	[]		rash papular
rivastigmine		True	3.7753	Not found	False	[]		itching scar
rivastigmine		True	8.58582	Not found	False	[]		mucocutaneous rash
rivastigmine		True	1.452376	Not found	False	[]		rash morbilliform
rivastigmine		True	5.753858	Not found	False	[]		dandruff
rivastigmine		True	5.326814000000001	Not found	False	[]		decubitus ulcer
rivastigmine		True	2.17868	Not found	False	[]		ephelides
rivastigmine		True	1.365097	Not found	False	[]		pigmentation disorder
rivastigmine		True	9.422744	Not found	False	[]		skin erosion
rivastigmine		True	1.38201	Not found	False	[]		hypertrichosis
rivastigmine		True	1.38201	Not found	False	[]		piloerection
rivastigmine		True	1.36763	Not found	False	[]		seborrhoea
rivastigmine		True	2.464386	Not found	False	[]		skin haemorrhage
rivastigmine		True	2.17868	Not found	False	[]		peripheral artery aneurysm
rivastigmine		True	2.266821	Not found	False	[]		aortic arteriosclerosis
rivastigmine		True	1.38201	Not found	False	[]		arteriosclerosis
rivastigmine		True	5.50547	Not found	False	[]		infarction
rivastigmine		True	3.311144	Not found	False	[]		ischaemia
rivastigmine		True	2.432539	Not found	False	[]		peripheral venous disease
rivastigmine		True	1.620594	Not found	False	[]		venous occlusion
rivastigmine		True	2.17868	Not found	False	[]		peripheral arterial occlusive disease
rivastigmine		True	2.17868	Not found	False	[]		peripheral artery occlusion
rivastigmine		True	1.75573	Not found	False	[]		blood pressure fluctuation
rivastigmine		True	1.583169	Not found	False	[]		circulatory collapse
rivastigmine		True	1.139776	Not found	False	[]		hypovolaemic shock
rivastigmine		True	3.050546	Not found	False	[]		cardiovascular insufficiency
rivastigmine		True	2.116197	Not found	False	[]		embolism
rivastigmine		True	2.17868	Not found	False	[]		peripheral artery thrombosis
rivastigmine		True	1.38201	Not found	False	[]		subclavian vein thrombosis
rivastigmine		True	1.506736	Not found	False	[]		venous thrombosis limb
rivastigmine		True	2.341802	Not found	False	[]		arterial disorder
rivastigmine		True	18.7753	Not found	False	[]		vascular fragility
rivastigmine		True	2.505243	Not found	False	[]		aortic dilatation
rivastigmine		True	1.898717	Not found	False	[]		hypertensive crisis
rivastigmine		True	14.087188	Not found	False	[]		diastolic hypertension
rivastigmine		True	8.58582	Not found	False	[]		labile hypertension
rivastigmine		True	2.17868	Not found	False	[]		systolic hypertension
rivastigmine		True	2.055424	Not found	False	[]		arteritis
rivastigmine		True	8.58582	Not found	False	[]		varicose vein ruptured
rivastigmine		True	3.7753	Not found	False	[]		refractory cytopenia with unilineage dysplasia
rivastigmine		True	1.001475	Not found	False	[]		pulseless electrical activity
rivastigmine		True	8.58582	Not found	False	[]		actinic cheilitis
rivastigmine		True	1.38201	Not found	False	[]		lip injury
rivastigmine		True	2.17868	Not found	False	[]		fracture pain
rivastigmine		True	1.5552389999999998	Not found	False	[]		spinal pain
rivastigmine		True	2.17868	Not found	False	[]		non-alcoholic steatohepatitis
rivastigmine		True	18.7753	Not found	False	[]		skin sensitisation
rivastigmine		True	9.000054	Not found	False	[]		skin wound
rivastigmine		True	8.58582	Not found	False	[]		dialysis related complication
rivastigmine		True	5.269777	Not found	False	[]		sputum increased
rivastigmine		True	2.055424	Not found	False	[]		cerebral small vessel ischaemic disease
rivastigmine		True	1.797319	Not found	False	[]		papule
rivastigmine		True	8.58582	Not found	False	[]		melanocytic hyperplasia
rivastigmine		True	4.29297	Not found	False	[]		resting tremor
rivastigmine		True	1.38201	Not found	False	[]		hyporesponsive to stimuli
rivastigmine		True	3.052579	Not found	False	[]		slow response to stimuli
rivastigmine		True	1.440553	Not found	False	[]		slow speech
rivastigmine		True	8.58582	Not found	False	[]		white matter lesion
rivastigmine		True	3.163405	Not found	False	[]		vertebral foraminal stenosis
rivastigmine		True	8.58582	Not found	False	[]		dropped head syndrome
rivastigmine		True	1.709499	Not found	False	[]		limb asymmetry
rivastigmine		True	3.7753	Not found	False	[]		facial asymmetry
rivastigmine		True	2.17868	Not found	False	[]		camptocormia
rivastigmine		True	8.58582	Not found	False	[]		soft tissue mass
rivastigmine		True	2.17868	Not found	False	[]		grief reaction
rivastigmine		True	14.087188	Not found	False	[]		impaired reasoning
rivastigmine		True	1.709499	Not found	False	[]		embolism arterial
rivastigmine		True	2.17868	Not found	False	[]		device use error
rivastigmine		True	1.913709	Not found	False	[]		clostridium difficile infection
rivastigmine		True	9.000054	Not found	False	[]		eye contusion
rivastigmine		True	8.58582	Not found	False	[]		bone contusion
rivastigmine		True	4.134037	Not found	False	[]		spinal epidural haematoma
rivastigmine		True	1.38201	Not found	False	[]		aspergillus infection
rivastigmine		True	9.000054	Not found	False	[]		faeces soft
rivastigmine		True	1.440553	Not found	False	[]		immune thrombocytopenic purpura
dihydroergocristine		True	1.045412					anaemia
dihydroergocristine		True	5.7591					normochromic normocytic anaemia
dihydroergocristine		True	8.5892					bone marrow failure
dihydroergocristine		True	1.38629					ecchymosis
dihydroergocristine		True	3.7792					coagulopathy
dihydroergocristine		True	12.575881					purpura
dihydroergocristine		True	18.7792					plasma cell myeloma
dihydroergocristine		True	8.5892					thrombocytosis
dihydroergocristine		True	2.34909					thrombocytopenia
dihydroergocristine		True	8.5892					lymphadenopathy
dihydroergocristine		True	3.169126					leukocytosis
dihydroergocristine		True	1.38629					leukopenia
dihydroergocristine		True	3.7792					neutropenia
dihydroergocristine		True	2.1828200000000004					atrioventricular block
dihydroergocristine		True	5.7591					bundle branch block right
dihydroergocristine		True	1.715557					arrhythmia
dihydroergocristine		True	2.513649					bradycardia
dihydroergocristine		True	8.5892					nodal rhythm
dihydroergocristine		True	8.5892					tachyarrhythmia
dihydroergocristine		True	3.527047					atrial fibrillation
dihydroergocristine		True	5.7591					cardio-respiratory arrest
dihydroergocristine		True	8.5892					dizziness postural
dihydroergocristine		True	3.7792					presyncope
dihydroergocristine		True	8.5892					dyspnoea exertional
dihydroergocristine		True	9.189434					ascites
dihydroergocristine		True	3.071972					oedema peripheral
dihydroergocristine		True	1.674755					cardiac failure
dihydroergocristine		True	9.189434					acute pulmonary oedema
dihydroergocristine		True	8.5892					cardiomegaly
dihydroergocristine		True	3.169126					vertigo
dihydroergocristine		True	8.5892					diabetes mellitus inadequate control
dihydroergocristine		True	19.139564					type 1 diabetes mellitus
dihydroergocristine		True	8.5892					hypercalcaemia
dihydroergocristine		True	8.5892					glaucoma
dihydroergocristine		True	2.1828200000000004					blindness unilateral
dihydroergocristine		True	4.139564					visual acuity reduced
dihydroergocristine		True	8.5892					diplopia
dihydroergocristine		True	8.5892					visual impairment
dihydroergocristine		True	2.1828200000000004					pancreatitis
dihydroergocristine		True	3.7792					haematemesis
dihydroergocristine		True	1.38629					gastroenteritis
dihydroergocristine		True	2.522764					flatulence
dihydroergocristine		True	1.86556					malaise
dihydroergocristine		True	3.7792					gait inability
dihydroergocristine		True	1.893128					condition aggravated
dihydroergocristine		True	9.004836					hot flush
dihydroergocristine		True	3.602672					multiple organ dysfunction syndrome
dihydroergocristine		True	12.575881					inflammation
dihydroergocristine		True	8.5892					flank pain
dihydroergocristine		True	8.5892					ulcer
dihydroergocristine		True	4.299749					cholestasis
dihydroergocristine		True	8.5892					hepatitis cholestatic
dihydroergocristine		True	8.5892					hepatic pain
dihydroergocristine		True	9.004836					hepatitis
dihydroergocristine		True	9.189434					hepatocellular injury
dihydroergocristine		True	2.1828200000000004					stevens-johnson syndrome
dihydroergocristine		True	2.522764					toxic skin eruption
dihydroergocristine		True	9.004836					anaphylactic shock
dihydroergocristine		True	4.299749					urticaria
dihydroergocristine		True	3.7792					systemic lupus erythematosus
dihydroergocristine		True	18.7792					vasculitis
dihydroergocristine		True	8.5892					escherichia urinary tract infection
dihydroergocristine		True	9.004836					staphylococcal sepsis
dihydroergocristine		True	1.38629					bronchitis
dihydroergocristine		True	3.7792					pneumonia
dihydroergocristine		True	5.7591					rash pustular
dihydroergocristine		True	2.083381					urinary tract infection
dihydroergocristine		True	3.7792					fracture
dihydroergocristine		True	5.7591					rib fracture
dihydroergocristine		True	1.936459					fall
dihydroergocristine		True	9.004836					head injury
dihydroergocristine		True	1.38629					incorrect dose administered
dihydroergocristine		True	8.5892					product prescribing error
dihydroergocristine		True	2.1828200000000004					intentional overdose
dihydroergocristine		True	14.09243					lactic acidosis
dihydroergocristine		True	9.189434					metabolic acidosis
dihydroergocristine		True	8.5892					acidosis
dihydroergocristine		True	3.7792					respiratory failure
dihydroergocristine		True	3.643522					hyperkalaemia
dihydroergocristine		True	2.061396					hypokalaemia
dihydroergocristine		True	3.593366					hyponatraemia
dihydroergocristine		True	2.1828200000000004					gout
dihydroergocristine		True	18.7792					hyperuricaemia
dihydroergocristine		True	18.7792					osteonecrosis
dihydroergocristine		True	8.5892					arthropathy
dihydroergocristine		True	2.1828200000000004					neck pain
dihydroergocristine		True	8.5892					cerebral haematoma
dihydroergocristine		True	8.5892					haemorrhage intracranial
dihydroergocristine		True	8.5892					ischaemic stroke
dihydroergocristine		True	2.522764					transient ischaemic attack
dihydroergocristine		True	8.5892					cognitive disorder
dihydroergocristine		True	5.095252					balance disorder
dihydroergocristine		True	3.932611					confusional state
dihydroergocristine		True	4.015111					loss of consciousness
dihydroergocristine		True	2.1828200000000004					crying
dihydroergocristine		True	3.060808					disorientation
dihydroergocristine		True	5.7591					myoclonus
dihydroergocristine		True	8.5892					logorrhoea
dihydroergocristine		True	2.1828200000000004					epilepsy
dihydroergocristine		True	2.1828200000000004					hypersomnia
dihydroergocristine		True	3.7792					hallucination, auditory
dihydroergocristine		True	9.299749					hallucination, visual
dihydroergocristine		True	3.7792					mania
dihydroergocristine		True	1.715557					abnormal behaviour
dihydroergocristine		True	3.7792					intentional product misuse
dihydroergocristine		True	4.139564					anuria
dihydroergocristine		True	3.7792					oliguria
dihydroergocristine		True	3.545482					acute kidney injury
dihydroergocristine		True	18.7792					pneumonitis
dihydroergocristine		True	8.5892					pulmonary alveolar haemorrhage
dihydroergocristine		True	8.5892					pleurisy
dihydroergocristine		True	8.5892					pulmonary arterial hypertension
dihydroergocristine		True	4.139564					pulmonary hypertension
dihydroergocristine		True	1.715557					pulmonary embolism
dihydroergocristine		True	9.004836					hypoxia
dihydroergocristine		True	1.0557759999999998					cough
dihydroergocristine		True	9.189434					lung disorder
dihydroergocristine		True	8.5892					respiratory disorder
dihydroergocristine		True	6.742581					skin lesion
dihydroergocristine		True	3.7792					swelling face
dihydroergocristine		True	8.5892					dermatitis
dihydroergocristine		True	2.764397					erythema
dihydroergocristine		True	1.368132					pruritus
dihydroergocristine		True	8.5892					rash pruritic
dihydroergocristine		True	3.7792					psoriasis
dihydroergocristine		True	18.7792					rash morbilliform
dihydroergocristine		True	8.5892					skin ulcer
dihydroergocristine		True	3.7792					acne
dihydroergocristine		True	3.169126					alopecia
dihydroergocristine		True	3.7792					shock
dihydroergocristine		True	1.374998					hypotension
dihydroergocristine		True	3.169126					orthostatic hypotension
dihydroergocristine		True	2.061396					thrombosis
dihydroergocristine		True	1.4466800000000002					haematoma
dihydroergocristine		True	8.5892					varicose vein
rilmenidine		True	3.77558	Not found	False	[]		anaemia folate deficiency
rilmenidine		True	8.58607	Not found	False	[]		anaemia vitamin b12 deficiency
rilmenidine		True	3.068773	Not found	False	[]		iron deficiency anaemia
rilmenidine		True	1.040601	Not found	False	[]		anaemia
rilmenidine		True	1.062226	Not found	False	[]		blood loss anaemia
rilmenidine		True	3.77558	Not found	False	[]		hypochromic anaemia
rilmenidine		True	3.596223	Not found	False	[]		microcytic anaemia
rilmenidine		True	1.555867	Not found	False	[]		normochromic normocytic anaemia
rilmenidine		True	11.39513	Not found	False	[]		bicytopenia
rilmenidine		True	3.596223	Not found	False	[]		febrile bone marrow aplasia
rilmenidine		True	1.841048	Not found	False	[]		pancytopenia
rilmenidine		True	1.062226	Not found	False	[]		ecchymosis
rilmenidine		True	1.55368	Not found	False	[]		petechiae
rilmenidine		True	9.000399	Not found	False	[]		antiphospholipid syndrome
rilmenidine		True	1.38232	Not found	False	[]		hypocoagulable state
rilmenidine		True	2.290898	Not found	False	[]		thrombotic microangiopathy
rilmenidine		True	19.134436	Not found	False	[]		henoch-schonlein purpura
rilmenidine		True	6.558002	Not found	False	[]		hypersensitivity vasculitis
rilmenidine		True	4.6067730000000005	Not found	False	[]		purpura
rilmenidine		True	8.58607	Not found	False	[]		purpura non-thrombocytopenic
rilmenidine		True	5.948141	Not found	False	[]		vascular purpura
rilmenidine		True	3.77558	Not found	False	[]		bone marrow disorder
rilmenidine		True	14.087567	Not found	False	[]		hypergammaglobulinaemia
rilmenidine		True	1.709936	Not found	False	[]		haemophagocytic lymphohistiocytosis
rilmenidine		True	2.17898	Not found	False	[]		coombs negative haemolytic anaemia
rilmenidine		True	1.38232	Not found	False	[]		autoimmune haemolytic anaemia
rilmenidine		True	8.58607	Not found	False	[]		coombs positive haemolytic anaemia
rilmenidine		True	6.73676	Not found	False	[]		haemolytic uraemic syndrome
rilmenidine		True	1.440995	Not found	False	[]		acute myeloid leukaemia
rilmenidine		True	18.77558	Not found	False	[]		chronic myeloid leukaemia
rilmenidine		True	2.17898	Not found	False	[]		myelodysplastic syndrome transformation
rilmenidine		True	18.77558	Not found	False	[]		hodgkin's disease
rilmenidine		True	3.77558	Not found	False	[]		mantle cell lymphoma
rilmenidine		True	1.804477	Not found	False	[]		thrombocytopenia
rilmenidine		True	28.84565	Not found	False	[]		hepatosplenomegaly
rilmenidine		True	3.77558	Not found	False	[]		hilar lymphadenopathy
rilmenidine		True	2.290898	Not found	False	[]		lymphoedema
rilmenidine		True	3.163818	Not found	False	[]		renal lymphocele
rilmenidine		True	8.58607	Not found	False	[]		metastases to spleen
rilmenidine		True	8.58607	Not found	False	[]		splenic embolism
rilmenidine		True	3.163818	Not found	False	[]		splenic infarction
rilmenidine		True	3.77558	Not found	False	[]		eosinophilic granulomatosis with polyangiitis
rilmenidine		True	5.26739	Not found	False	[]		drug reaction with eosinophilia and systemic symptoms
rilmenidine		True	3.19466	Not found	False	[]		eosinophilia
rilmenidine		True	2.212712	Not found	False	[]		leukocytosis
rilmenidine		True	1.4117290000000002	Not found	False	[]		leukopenia
rilmenidine		True	2.8632370000000003	Not found	False	[]		lymphopenia
rilmenidine		True	2.514093	Not found	False	[]		agranulocytosis
rilmenidine		True	1.354112	Not found	False	[]		febrile neutropenia
rilmenidine		True	1.383679	Not found	False	[]		neutropenia
rilmenidine		True	3.77558	Not found	False	[]		neutropenic infection
rilmenidine		True	2.078369	Not found	False	[]		atrioventricular block
rilmenidine		True	1.667801	Not found	False	[]		atrioventricular block second degree
rilmenidine		True	1.77177	Not found	False	[]		bundle branch block left
rilmenidine		True	1.198131	Not found	False	[]		bundle branch block right
rilmenidine		True	9.000399	Not found	False	[]		sinoatrial block
rilmenidine		True	2.342326	Not found	False	[]		bradyarrhythmia
rilmenidine		True	1.612401	Not found	False	[]		bradycardia
rilmenidine		True	5.088144	Not found	False	[]		tachyarrhythmia
rilmenidine		True	1.709936	Not found	False	[]		arrhythmia supraventricular
rilmenidine		True	1.135759	Not found	False	[]		atrial fibrillation
rilmenidine		True	9.293458	Not found	False	[]		atrial tachycardia
rilmenidine		True	3.163818	Not found	False	[]		sinus arrhythmia
rilmenidine		True	1.063116	Not found	False	[]		sinus bradycardia
rilmenidine		True	1.365807	Not found	False	[]		sinus tachycardia
rilmenidine		True	1.244545	Not found	False	[]		cardiac arrest
rilmenidine		True	1.38232	Not found	False	[]		pulseless electrical activity
rilmenidine		True	3.073587	Not found	False	[]		ventricular arrhythmia
rilmenidine		True	1.062226	Not found	False	[]		cyanosis
rilmenidine		True	3.77558	Not found	False	[]		dyspnoea paroxysmal nocturnal
rilmenidine		True	1.38232	Not found	False	[]		nocturnal dyspnoea
rilmenidine		True	1.667801	Not found	False	[]		orthopnoea
rilmenidine		True	1.38232	Not found	False	[]		aortic valve disease
rilmenidine		True	5.754237	Not found	False	[]		coronary artery insufficiency
rilmenidine		True	1.127348	Not found	False	[]		fluid overload
rilmenidine		True	38.88232	Not found	False	[]		hepatojugular reflux
rilmenidine		True	1.354688	Not found	False	[]		cardiac failure
rilmenidine		True	2.076545	Not found	False	[]		cardiopulmonary failure
rilmenidine		True	1.941698	Not found	False	[]		left ventricular failure
rilmenidine		True	14.087567	Not found	False	[]		hypertrophic cardiomyopathy
rilmenidine		True	8.58607	Not found	False	[]		myoglobinaemia
rilmenidine		True	1.941698	Not found	False	[]		ventricular hypertrophy
rilmenidine		True	5.27025	Not found	False	[]		pericarditis
rilmenidine		True	3.77558	Not found	False	[]		pleuropericarditis
rilmenidine		True	1.38232	Not found	False	[]		pericardial haemorrhage
rilmenidine		True	2.17898	Not found	False	[]		dyspnoea
rilmenidine		True	8.58607	Not found	False	[]		homocystinaemia
rilmenidine		True	2.17898	Not found	False	[]		congenital cystic kidney disease
rilmenidine		True	3.77558	Not found	False	[]		fanconi syndrome
rilmenidine		True	1.38232	Not found	False	[]		otitis externa
rilmenidine		True	1.155628	Not found	False	[]		vertigo
rilmenidine		True	3.77558	Not found	False	[]		vertigo positional
rilmenidine		True	2.17898	Not found	False	[]		cushing's syndrome
rilmenidine		True	2.17898	Not found	False	[]		diabetic complication
rilmenidine		True	2.517323	Not found	False	[]		diabetic nephropathy
rilmenidine		True	2.17898	Not found	False	[]		microalbuminuria
rilmenidine		True	1.011732	Not found	False	[]		hypoglycaemia
rilmenidine		True	2.373317	Not found	False	[]		hypoglycaemic coma
rilmenidine		True	8.58607	Not found	False	[]		hypoglycaemic seizure
rilmenidine		True	8.58607	Not found	False	[]		hyperprolactinaemia
rilmenidine		True	4.134436	Not found	False	[]		polydipsia
rilmenidine		True	8.58607	Not found	False	[]		water intoxication
rilmenidine		True	1.914532	Not found	False	[]		hypercalcaemia
rilmenidine		True	3.77558	Not found	False	[]		parathyroid tumour benign
rilmenidine		True	14.087567	Not found	False	[]		sjogren's syndrome
rilmenidine		True	1.38232	Not found	False	[]		angle closure glaucoma
rilmenidine		True	8.58607	Not found	False	[]		ocular vascular disorder
rilmenidine		True	8.58607	Not found	False	[]		conjunctival oedema
rilmenidine		True	1.3599480000000002	Not found	False	[]		conjunctivitis
rilmenidine		True	18.77558	Not found	False	[]		keratitis
rilmenidine		True	2.17898	Not found	False	[]		endophthalmitis
rilmenidine		True	4.134436	Not found	False	[]		eye discharge
rilmenidine		True	6.140382	Not found	False	[]		miosis
rilmenidine		True	2.667263	Not found	False	[]		photophobia
rilmenidine		True	3.77558	Not found	False	[]		amaurosis
rilmenidine		True	8.58607	Not found	False	[]		astigmatism
rilmenidine		True	8.58607	Not found	False	[]		presbyopia
rilmenidine		True	2.17898	Not found	False	[]		hemianopia homonymous
rilmenidine		True	5.754237	Not found	False	[]		visual field defect
rilmenidine		True	4.006831	Not found	False	[]		abdominal wall haematoma
rilmenidine		True	8.58607	Not found	False	[]		rectal tenesmus
rilmenidine		True	3.77558	Not found	False	[]		benign pancreatic neoplasm
rilmenidine		True	3.77558	Not found	False	[]		intestinal polyp
rilmenidine		True	3.77558	Not found	False	[]		oedematous pancreatitis
rilmenidine		True	9.000399	Not found	False	[]		pancreatic pseudocyst
rilmenidine		True	1.249132	Not found	False	[]		gastrointestinal disorder
rilmenidine		True	7.329775	Not found	False	[]		intra-abdominal haematoma
rilmenidine		True	9.000399	Not found	False	[]		intestinal villi atrophy
rilmenidine		True	1.38232	Not found	False	[]		intra-abdominal haemorrhage
rilmenidine		True	1.773279	Not found	False	[]		gastroenteritis
rilmenidine		True	1.709936	Not found	False	[]		gastroenteritis viral
rilmenidine		True	8.58607	Not found	False	[]		fungal peritonitis
rilmenidine		True	9.183993	Not found	False	[]		colitis microscopic
rilmenidine		True	4.293458	Not found	False	[]		colitis ulcerative
rilmenidine		True	3.77558	Not found	False	[]		colitis
rilmenidine		True	18.77558	Not found	False	[]		chronic gastritis
rilmenidine		True	2.17898	Not found	False	[]		enteritis
rilmenidine		True	2.667263	Not found	False	[]		diarrhoea haemorrhagic
rilmenidine		True	3.77558	Not found	False	[]		gastrointestinal motility disorder
rilmenidine		True	8.58607	Not found	False	[]		abdominal mass
rilmenidine		True	1.322805	Not found	False	[]		flatulence
rilmenidine		True	3.77558	Not found	False	[]		acute abdomen
rilmenidine		True	2.17898	Not found	False	[]		pelvic pain
rilmenidine		True	2.0311700000000004	Not found	False	[]		intestinal obstruction
rilmenidine		True	3.77558	Not found	False	[]		oesophageal stenosis
rilmenidine		True	8.58607	Not found	False	[]		gastrointestinal perforation
rilmenidine		True	5.754237	Not found	False	[]		intestinal infarction
rilmenidine		True	3.77558	Not found	False	[]		colon neoplasm
rilmenidine		True	5.27025	Not found	False	[]		rectal cancer
rilmenidine		True	3.77558	Not found	False	[]		metastases to peritoneum
rilmenidine		True	2.17898	Not found	False	[]		pancreatic cyst
rilmenidine		True	12.57006	Not found	False	[]		pancreatic neoplasm
rilmenidine		True	6.73676	Not found	False	[]		cheilitis
rilmenidine		True	8.58607	Not found	False	[]		peritoneal cloudy effluent
rilmenidine		True	2.000799	Not found	False	[]		peritonitis
rilmenidine		True	8.015799999999999	Not found	False	[]		peritoneal haemorrhage
rilmenidine		True	1.440995	Not found	False	[]		retroperitoneal haematoma
rilmenidine		True	3.596223	Not found	False	[]		glossitis
rilmenidine		True	14.087567	Not found	False	[]		tongue biting
rilmenidine		True	8.58607	Not found	False	[]		tongue discolouration
rilmenidine		True	1.555867	Not found	False	[]		tongue oedema
rilmenidine		True	8.58607	Not found	False	[]		oral disorder
rilmenidine		True	8.58607	Not found	False	[]		vessel puncture site haemorrhage
rilmenidine		True	3.163818	Not found	False	[]		complication associated with device
rilmenidine		True	1.38232	Not found	False	[]		catheter site infection
rilmenidine		True	3.77558	Not found	False	[]		injection site extravasation
rilmenidine		True	1.225919	Not found	False	[]		injection site reaction
rilmenidine		True	2.89781	Not found	False	[]		hyperthermia
rilmenidine		True	2.89781	Not found	False	[]		hypothermia
rilmenidine		True	1.253223	Not found	False	[]		pyrexia
rilmenidine		True	3.77558	Not found	False	[]		foetal death
rilmenidine		True	2.756672	Not found	False	[]		no adverse event
rilmenidine		True	1.21977	Not found	False	[]		malaise
rilmenidine		True	1.38232	Not found	False	[]		feeling drunk
rilmenidine		True	1.114299	Not found	False	[]		condition aggravated
rilmenidine		True	8.58607	Not found	False	[]		disease complication
rilmenidine		True	1.99306	Not found	False	[]		general physical health deterioration
rilmenidine		True	9.000399	Not found	False	[]		induration
rilmenidine		True	8.58607	Not found	False	[]		pneumatosis
rilmenidine		True	2.17898	Not found	False	[]		xerosis
rilmenidine		True	2.17898	Not found	False	[]		granuloma
rilmenidine		True	1.311704	Not found	False	[]		inflammation
rilmenidine		True	1.38232	Not found	False	[]		mucosal dryness
rilmenidine		True	8.58607	Not found	False	[]		mucosal erosion
rilmenidine		True	2.386727	Not found	False	[]		face oedema
rilmenidine		True	2.055855	Not found	False	[]		cyst
rilmenidine		True	2.055855	Not found	False	[]		cell death
rilmenidine		True	1.38232	Not found	False	[]		cholangitis
rilmenidine		True	1.38232	Not found	False	[]		gallbladder polyp
rilmenidine		True	2.34935	Not found	False	[]		cholestasis
rilmenidine		True	2.912239	Not found	False	[]		hepatitis cholestatic
rilmenidine		True	8.58607	Not found	False	[]		hepatic atrophy
rilmenidine		True	1.049994	Not found	False	[]		hyperammonaemia
rilmenidine		True	8.58607	Not found	False	[]		hepatorenal failure
rilmenidine		True	3.163818	Not found	False	[]		hepatitis b
rilmenidine		True	2.517323	Not found	False	[]		hepatic pain
rilmenidine		True	1.5925470000000002	Not found	False	[]		hepatomegaly
rilmenidine		True	2.547204	Not found	False	[]		hepatitis
rilmenidine		True	2.667263	Not found	False	[]		hepatic necrosis
rilmenidine		True	1.667801	Not found	False	[]		hepatocellular injury
rilmenidine		True	3.163818	Not found	False	[]		hepatic neoplasm
rilmenidine		True	8.58607	Not found	False	[]		malignant neoplasm of ampulla of vater
rilmenidine		True	1.049994	Not found	False	[]		dermatitis allergic
rilmenidine		True	8.58607	Not found	False	[]		multiple allergies
rilmenidine		True	8.58607	Not found	False	[]		serum sickness
rilmenidine		True	3.77558	Not found	False	[]		type i hypersensitivity
rilmenidine		True	4.685038	Not found	False	[]		dermatitis exfoliative
rilmenidine		True	4.2597570000000005	Not found	False	[]		toxic skin eruption
rilmenidine		True	4.165114	Not found	False	[]		anaphylactic shock
rilmenidine		True	2.17898	Not found	False	[]		anaphylactoid shock
rilmenidine		True	1.855122	Not found	False	[]		laryngeal oedema
rilmenidine		True	8.58607	Not found	False	[]		urticaria
rilmenidine		True	3.77558	Not found	False	[]		ankylosing spondylitis
rilmenidine		True	2.17898	Not found	False	[]		autoimmune disorder
rilmenidine		True	3.409068	Not found	False	[]		guillain-barre syndrome
rilmenidine		True	4.134436	Not found	False	[]		polymyositis
rilmenidine		True	3.790015	Not found	False	[]		pemphigoid
rilmenidine		True	11.11107	Not found	False	[]		cutaneous vasculitis
rilmenidine		True	8.58607	Not found	False	[]		central nervous system vasculitis
rilmenidine		True	5.27025	Not found	False	[]		vasculitis necrotising
rilmenidine		True	8.58607	Not found	False	[]		granulomatosis with polyangiitis
rilmenidine		True	15.93695	Not found	False	[]		nosocomial infection
rilmenidine		True	2.17898	Not found	False	[]		bacterial pyelonephritis
rilmenidine		True	2.17898	Not found	False	[]		folliculitis
rilmenidine		True	5.754237	Not found	False	[]		urinary tract infection bacterial
rilmenidine		True	1.38232	Not found	False	[]		escherichia bacteraemia
rilmenidine		True	1.670172	Not found	False	[]		escherichia infection
rilmenidine		True	1.049994	Not found	False	[]		escherichia sepsis
rilmenidine		True	2.290898	Not found	False	[]		escherichia urinary tract infection
rilmenidine		True	1.38232	Not found	False	[]		nocardiosis
rilmenidine		True	2.17898	Not found	False	[]		proteus infection
rilmenidine		True	1.049994	Not found	False	[]		staphylococcal bacteraemia
rilmenidine		True	1.198131	Not found	False	[]		staphylococcal sepsis
rilmenidine		True	18.77558	Not found	False	[]		urinary tract infection staphylococcal
rilmenidine		True	2.794783	Not found	False	[]		erysipelas
rilmenidine		True	3.77558	Not found	False	[]		pneumococcal sepsis
rilmenidine		True	3.77558	Not found	False	[]		streptococcal bacteraemia
rilmenidine		True	2.667263	Not found	False	[]		streptococcal infection
rilmenidine		True	2.17898	Not found	False	[]		acarodermatitis
rilmenidine		True	1.2753579999999998	Not found	False	[]		fungal infection
rilmenidine		True	8.58607	Not found	False	[]		arthritis infective
rilmenidine		True	2.342326	Not found	False	[]		intervertebral discitis
rilmenidine		True	8.58607	Not found	False	[]		brain abscess
rilmenidine		True	2.17898	Not found	False	[]		extradural abscess
rilmenidine		True	8.58607	Not found	False	[]		neurological infection
rilmenidine		True	1.855122	Not found	False	[]		respiratory tract infection
rilmenidine		True	2.517323	Not found	False	[]		superinfection
rilmenidine		True	3.77558	Not found	False	[]		lung infection
rilmenidine		True	8.58607	Not found	False	[]		prostate infection
rilmenidine		True	2.488038	Not found	False	[]		rash pustular
rilmenidine		True	3.163818	Not found	False	[]		skin infection
rilmenidine		True	3.77558	Not found	False	[]		tracheobronchitis
rilmenidine		True	1.139124	Not found	False	[]		pyelonephritis
rilmenidine		True	1.5072790000000005	Not found	False	[]		pyelonephritis acute
rilmenidine		True	8.58607	Not found	False	[]		disseminated tuberculosis
rilmenidine		True	5.754237	Not found	False	[]		pulmonary tuberculosis
rilmenidine		True	3.242973	Not found	False	[]		cytomegalovirus infection
rilmenidine		True	3.77558	Not found	False	[]		cytomegalovirus viraemia
rilmenidine		True	8.58607	Not found	False	[]		erythema infectiosum
rilmenidine		True	2.17898	Not found	False	[]		post procedural infection
rilmenidine		True	3.77558	Not found	False	[]		jaw fracture
rilmenidine		True	8.58607	Not found	False	[]		fractured sacrum
rilmenidine		True	2.949469	Not found	False	[]		acute generalised exanthematous pustulosis
rilmenidine		True	18.77558	Not found	False	[]		alcohol poisoning
rilmenidine		True	3.051209	Not found	False	[]		nephropathy toxic
rilmenidine		True	9.183993	Not found	False	[]		poisoning deliberate
rilmenidine		True	3.77558	Not found	False	[]		arterial rupture
rilmenidine		True	5.754237	Not found	False	[]		extradural haematoma
rilmenidine		True	8.58607	Not found	False	[]		asbestosis
rilmenidine		True	8.58607	Not found	False	[]		chest injury
rilmenidine		True	2.17898	Not found	False	[]		asphyxia
rilmenidine		True	1.201952	Not found	False	[]		fall
rilmenidine		True	8.58607	Not found	False	[]		fat embolism
rilmenidine		True	2.17898	Not found	False	[]		skeletal injury
rilmenidine		True	6.73676	Not found	False	[]		traumatic haematoma
rilmenidine		True	1.184972	Not found	False	[]		head injury
rilmenidine		True	1.051664	Not found	False	[]		blister
rilmenidine		True	1.341272	Not found	False	[]		product administration error
rilmenidine		True	3.77558	Not found	False	[]		expired product administered
rilmenidine		True	8.58607	Not found	False	[]		delayed recovery from anaesthesia
rilmenidine		True	8.58607	Not found	False	[]		cerebral hypoperfusion
rilmenidine		True	2.076545	Not found	False	[]		phlebitis
rilmenidine		True	4.134436	Not found	False	[]		peritoneal dialysis complication
rilmenidine		True	5.27025	Not found	False	[]		post procedural haematoma
rilmenidine		True	3.77558	Not found	False	[]		seroma
rilmenidine		True	8.58607	Not found	False	[]		shunt thrombosis
rilmenidine		True	8.58607	Not found	False	[]		iron overload
rilmenidine		True	5.754237	Not found	False	[]		urinoma
rilmenidine		True	98.95157	Not found	False	[]		hyperlactacidaemia
rilmenidine		True	14.087567	Not found	False	[]		ketoacidosis
rilmenidine		True	18.77558	Not found	False	[]		ketosis
rilmenidine		True	3.355968	Not found	False	[]		lactic acidosis
rilmenidine		True	2.535384	Not found	False	[]		acidosis
rilmenidine		True	1.667801	Not found	False	[]		hypercapnia
rilmenidine		True	11.11107	Not found	False	[]		respiratory acidosis
rilmenidine		True	3.77558	Not found	False	[]		respiratory alkalosis
rilmenidine		True	1.38232	Not found	False	[]		abnormal loss of weight
rilmenidine		True	8.58607	Not found	False	[]		central obesity
rilmenidine		True	8.58607	Not found	False	[]		overweight
rilmenidine		True	3.596223	Not found	False	[]		hyperphosphataemia
rilmenidine		True	4.998503	Not found	False	[]		hypochloraemia
rilmenidine		True	8.58607	Not found	False	[]		electrolyte depletion
rilmenidine		True	1.38232	Not found	False	[]		hyperosmolar state
rilmenidine		True	2.759823	Not found	False	[]		hyperkalaemia
rilmenidine		True	2.555502	Not found	False	[]		hypokalaemia
rilmenidine		True	2.085268	Not found	False	[]		hyponatraemia
rilmenidine		True	1.292675	Not found	False	[]		dehydration
rilmenidine		True	3.163818	Not found	False	[]		hypervolaemia
rilmenidine		True	8.58607	Not found	False	[]		lipomatosis
rilmenidine		True	8.58607	Not found	False	[]		hypercreatinaemia
rilmenidine		True	3.77558	Not found	False	[]		hypercreatininaemia
rilmenidine		True	8.58607	Not found	False	[]		cardiometabolic syndrome
rilmenidine		True	3.596223	Not found	False	[]		vitamin d deficiency
rilmenidine		True	3.77558	Not found	False	[]		folate deficiency
rilmenidine		True	2.17898	Not found	False	[]		vitamin b12 deficiency
rilmenidine		True	1.440995	Not found	False	[]		osteitis
rilmenidine		True	8.58607	Not found	False	[]		chondrocalcinosis
rilmenidine		True	2.17898	Not found	False	[]		spondylitis
rilmenidine		True	2.273046	Not found	False	[]		myositis
rilmenidine		True	1.38232	Not found	False	[]		muscle contractions involuntary
rilmenidine		True	2.17898	Not found	False	[]		neuromyopathy
rilmenidine		True	2.17898	Not found	False	[]		torticollis
rilmenidine		True	1.38232	Not found	False	[]		amyotrophy
rilmenidine		True	1.195542	Not found	False	[]		rhabdomyolysis
rilmenidine		True	8.58607	Not found	False	[]		intervertebral disc compression
rilmenidine		True	8.58607	Not found	False	[]		intervertebral disc displacement
rilmenidine		True	8.58607	Not found	False	[]		intervertebral disc space narrowing
rilmenidine		True	1.555867	Not found	False	[]		sciatica
rilmenidine		True	8.58607	Not found	False	[]		tenosynovitis stenosans
rilmenidine		True	3.77558	Not found	False	[]		tendon pain
rilmenidine		True	2.17898	Not found	False	[]		tenosynovitis
rilmenidine		True	2.17898	Not found	False	[]		seborrhoeic keratosis
rilmenidine		True	8.58607	Not found	False	[]		metastases to pleura
rilmenidine		True	3.77558	Not found	False	[]		haemangioma
rilmenidine		True	4.134436	Not found	False	[]		adenocarcinoma
rilmenidine		True	3.77558	Not found	False	[]		malignant pleural effusion
rilmenidine		True	8.58607	Not found	False	[]		glioblastoma
rilmenidine		True	4.134436	Not found	False	[]		meningioma
rilmenidine		True	28.84565	Not found	False	[]		bladder transitional cell carcinoma
rilmenidine		True	2.17898	Not found	False	[]		renal cancer metastatic
rilmenidine		True	5.754237	Not found	False	[]		renal neoplasm
rilmenidine		True	9.000399	Not found	False	[]		uterine polyp
rilmenidine		True	3.163818	Not found	False	[]		endometrial cancer
rilmenidine		True	1.38232	Not found	False	[]		ovarian cancer
rilmenidine		True	8.58607	Not found	False	[]		prostatic adenoma
rilmenidine		True	8.58607	Not found	False	[]		tonsil cancer
rilmenidine		True	3.163818	Not found	False	[]		malignant melanoma
rilmenidine		True	3.163818	Not found	False	[]		brain stem haemorrhage
rilmenidine		True	28.84565	Not found	False	[]		cerebellar haematoma
rilmenidine		True	9.000399	Not found	False	[]		intracranial haematoma
rilmenidine		True	1.988683	Not found	False	[]		ischaemic stroke
rilmenidine		True	18.77558	Not found	False	[]		meningorrhagia
rilmenidine		True	1.709936	Not found	False	[]		carotid arteriosclerosis
rilmenidine		True	1.246482	Not found	False	[]		carotid artery stenosis
rilmenidine		True	2.667263	Not found	False	[]		facial paralysis
rilmenidine		True	1.085213	Not found	False	[]		encephalopathy
rilmenidine		True	2.055855	Not found	False	[]		intracranial pressure increased
rilmenidine		True	8.58607	Not found	False	[]		anterograde amnesia
rilmenidine		True	2.342326	Not found	False	[]		bradyphrenia
rilmenidine		True	1.508747	Not found	False	[]		disturbance in attention
rilmenidine		True	8.58607	Not found	False	[]		clumsiness
rilmenidine		True	2.517323	Not found	False	[]		monoparesis
rilmenidine		True	8.58607	Not found	False	[]		paralysis
rilmenidine		True	9.000399	Not found	False	[]		quadriparesis
rilmenidine		True	14.355122	Not found	False	[]		quadriplegia
rilmenidine		True	1.670172	Not found	False	[]		parkinsonism
rilmenidine		True	1.38232	Not found	False	[]		areflexia
rilmenidine		True	1.709936	Not found	False	[]		extensor plantar response
rilmenidine		True	2.17898	Not found	False	[]		hyperreflexia
rilmenidine		True	1.709936	Not found	False	[]		hyporeflexia
rilmenidine		True	2.517323	Not found	False	[]		cerebellar syndrome
rilmenidine		True	1.444751	Not found	False	[]		coma
rilmenidine		True	1.221322	Not found	False	[]		aphasia
rilmenidine		True	9.000399	Not found	False	[]		apraxia
rilmenidine		True	1.60214	Not found	False	[]		confusional state
rilmenidine		True	1.514017	Not found	False	[]		loss of consciousness
rilmenidine		True	3.77558	Not found	False	[]		postictal state
rilmenidine		True	2.17898	Not found	False	[]		cerebral disorder
rilmenidine		True	3.77558	Not found	False	[]		white matter lesion
rilmenidine		True	2.104649	Not found	False	[]		motor dysfunction
rilmenidine		True	4.453007	Not found	False	[]		psychomotor skills impaired
rilmenidine		True	2.018116	Not found	False	[]		disorientation
rilmenidine		True	2.373317	Not found	False	[]		myoclonus
rilmenidine		True	8.58607	Not found	False	[]		anaesthesia
rilmenidine		True	3.073587	Not found	False	[]		sensory loss
rilmenidine		True	1.38232	Not found	False	[]		amyotrophic lateral sclerosis
rilmenidine		True	2.055855	Not found	False	[]		sensorimotor disorder
rilmenidine		True	1.301029	Not found	False	[]		polyneuropathy
rilmenidine		True	2.129751	Not found	False	[]		generalised tonic-clonic seizure
rilmenidine		True	1.635947	Not found	False	[]		epilepsy
rilmenidine		True	8.58607	Not found	False	[]		myoclonic epilepsy
rilmenidine		True	1.38232	Not found	False	[]		partial seizures
rilmenidine		True	1.709936	Not found	False	[]		status epilepticus
rilmenidine		True	3.77558	Not found	False	[]		tonic convulsion
rilmenidine		True	8.58607	Not found	False	[]		sudden onset of sleep
rilmenidine		True	8.58607	Not found	False	[]		cervical radiculopathy
rilmenidine		True	8.58607	Not found	False	[]		myelopathy
rilmenidine		True	2.17898	Not found	False	[]		brain injury
rilmenidine		True	8.58607	Not found	False	[]		catatonia
rilmenidine		True	2.17898	Not found	False	[]		major depression
rilmenidine		True	1.049994	Not found	False	[]		psychomotor retardation
rilmenidine		True	1.576906	Not found	False	[]		hallucination
rilmenidine		True	1.184972	Not found	False	[]		abnormal behaviour
rilmenidine		True	2.17898	Not found	False	[]		acute psychosis
rilmenidine		True	1.117021	Not found	False	[]		suicidal ideation
rilmenidine		True	2.17898	Not found	False	[]		bladder disorder
rilmenidine		True	8.58607	Not found	False	[]		glomerulonephritis membranoproliferative
rilmenidine		True	2.17898	Not found	False	[]		nephritis
rilmenidine		True	18.77558	Not found	False	[]		glomerulosclerosis
rilmenidine		True	5.754237	Not found	False	[]		renal tubular atrophy
rilmenidine		True	2.8177060000000003	Not found	False	[]		renal tubular disorder
rilmenidine		True	3.163818	Not found	False	[]		kidney fibrosis
rilmenidine		True	2.17898	Not found	False	[]		renal mass
rilmenidine		True	2.553527	Not found	False	[]		anuria
rilmenidine		True	1.68932	Not found	False	[]		renal failure
rilmenidine		True	2.457246	Not found	False	[]		acute kidney injury
rilmenidine		True	2.17898	Not found	False	[]		pyelocaliectasis
rilmenidine		True	9.183993	Not found	False	[]		renal artery occlusion
rilmenidine		True	2.613433	Not found	False	[]		renal artery stenosis
rilmenidine		True	3.77558	Not found	False	[]		renal artery thrombosis
rilmenidine		True	3.77558	Not found	False	[]		renal embolism
rilmenidine		True	9.000399	Not found	False	[]		renal ischaemia
rilmenidine		True	1.532328	Not found	False	[]		renal tubular necrosis
rilmenidine		True	3.77558	Not found	False	[]		stress urinary incontinence
rilmenidine		True	1.797052	Not found	False	[]		urinary retention
rilmenidine		True	1.38232	Not found	False	[]		urine flow decreased
rilmenidine		True	8.58607	Not found	False	[]		ketonuria
rilmenidine		True	9.293458	Not found	False	[]		leukocyturia
rilmenidine		True	3.77558	Not found	False	[]		urine abnormality
rilmenidine		True	1.941698	Not found	False	[]		polyuria
rilmenidine		True	1.5072790000000005	Not found	False	[]		renal colic
rilmenidine		True	8.58607	Not found	False	[]		breast swelling
rilmenidine		True	6.73676	Not found	False	[]		metrorrhagia
rilmenidine		True	8.58607	Not found	False	[]		menometrorrhagia
rilmenidine		True	3.77558	Not found	False	[]		uterine disorder
rilmenidine		True	3.77558	Not found	False	[]		asthmatic crisis
rilmenidine		True	2.17898	Not found	False	[]		bronchial hyperreactivity
rilmenidine		True	1.25693	Not found	False	[]		interstitial lung disease
rilmenidine		True	2.517323	Not found	False	[]		pulmonary alveolar haemorrhage
rilmenidine		True	3.77558	Not found	False	[]		restrictive pulmonary disease
rilmenidine		True	2.033343	Not found	False	[]		acute respiratory distress syndrome
rilmenidine		True	1.049994	Not found	False	[]		pleurisy
rilmenidine		True	2.164087	Not found	False	[]		respiratory distress
rilmenidine		True	2.17898	Not found	False	[]		painful respiration
rilmenidine		True	2.17898	Not found	False	[]		suffocation feeling
rilmenidine		True	1.990661	Not found	False	[]		lung disorder
rilmenidine		True	3.77558	Not found	False	[]		upper respiratory tract congestion
rilmenidine		True	2.17898	Not found	False	[]		upper respiratory tract inflammation
rilmenidine		True	8.58607	Not found	False	[]		pharyngeal inflammation
rilmenidine		True	3.84418	Not found	False	[]		lichenoid keratosis
rilmenidine		True	3.77558	Not found	False	[]		skin wrinkling
rilmenidine		True	2.17898	Not found	False	[]		skin atrophy
rilmenidine		True	5.8387080000000005	Not found	False	[]		dermatitis bullous
rilmenidine		True	3.77558	Not found	False	[]		epidermal necrosis
rilmenidine		True	3.77558	Not found	False	[]		parakeratosis
rilmenidine		True	2.17898	Not found	False	[]		skin fragility
rilmenidine		True	1.586926	Not found	False	[]		skin lesion
rilmenidine		True	4.896446	Not found	False	[]		skin necrosis
rilmenidine		True	4.293458	Not found	False	[]		skin plaque
rilmenidine		True	1.246482	Not found	False	[]		dermatitis
rilmenidine		True	1.873761	Not found	False	[]		eczema
rilmenidine		True	28.84565	Not found	False	[]		neurodermatitis
rilmenidine		True	2.505847	Not found	False	[]		generalised erythema
rilmenidine		True	3.77558	Not found	False	[]		palmar erythema
rilmenidine		True	1.131185	Not found	False	[]		rash erythematous
rilmenidine		True	8.58607	Not found	False	[]		nikolsky's sign
rilmenidine		True	1.30774	Not found	False	[]		skin exfoliation
rilmenidine		True	5.754237	Not found	False	[]		lichen planus
rilmenidine		True	4.916666	Not found	False	[]		rash papular
rilmenidine		True	1.090634	Found	False	['rare']	pruritus	pruritus
rilmenidine		True	3.77558	Not found	False	[]		erythrodermic psoriasis
rilmenidine		True	2.17898	Not found	False	[]		pustular psoriasis
rilmenidine		True	1.946273	Not found	False	[]		rash macular
rilmenidine		True	1.829922	Not found	False	[]		rash maculo-papular
rilmenidine		True	2.667263	Not found	False	[]		rash morbilliform
rilmenidine		True	1.38232	Not found	False	[]		pigmentation disorder
rilmenidine		True	1.025499	Not found	False	[]		skin ulcer
rilmenidine		True	18.77558	Not found	False	[]		piloerection
rilmenidine		True	3.77558	Not found	False	[]		skin oedema
rilmenidine		True	2.17898	Not found	False	[]		lividity
rilmenidine		True	1.043701	Not found	False	[]		aortic aneurysm
rilmenidine		True	8.58607	Not found	False	[]		aortic aneurysm rupture
rilmenidine		True	9.466225	Not found	False	[]		aortic dissection
rilmenidine		True	5.754237	Not found	False	[]		extremity necrosis
rilmenidine		True	8.58607	Not found	False	[]		peripheral artery stenosis
rilmenidine		True	1.440995	Not found	False	[]		peripheral arterial occlusive disease
rilmenidine		True	1.440995	Not found	False	[]		peripheral ischaemia
rilmenidine		True	3.77558	Not found	False	[]		poor peripheral circulation
rilmenidine		True	1.855122	Not found	False	[]		hypovolaemic shock
rilmenidine		True	18.77558	Not found	False	[]		peripheral circulatory failure
rilmenidine		True	2.536169	Found	False	['rare']	postural hypotension	orthostatic hypotension
rilmenidine		True	2.17898	Not found	False	[]		venous thrombosis
rilmenidine		True	8.58607	Not found	False	[]		axillary vein thrombosis
rilmenidine		True	2.17898	Not found	False	[]		jugular vein thrombosis
rilmenidine		True	2.517323	Not found	False	[]		peripheral embolism
rilmenidine		True	1.709936	Not found	False	[]		thrombophlebitis superficial
rilmenidine		True	4.293458	Not found	False	[]		venous thrombosis limb
rilmenidine		True	2.517323	Not found	False	[]		arterial disorder
rilmenidine		True	4.613734	Not found	False	[]		haemodynamic instability
rilmenidine		True	9.000399	Not found	False	[]		aortic dilatation
rilmenidine		True	8.58607	Not found	False	[]		aortic disorder
rilmenidine		True	1.38232	Not found	False	[]		angiodysplasia
rilmenidine		True	8.58607	Not found	False	[]		arterial haemorrhage
rilmenidine		True	1.35121	Not found	False	[]		haematoma
rilmenidine		True	2.779117	Not found	False	[]		hypertensive crisis
rilmenidine		True	1.526424	Found	False	[]	hypertension	hypertension
rilmenidine		True	1.38232	Not found	False	[]		systolic hypertension
rilmenidine		True	8.58607	Not found	False	[]		arteritis
rilmenidine		True	3.77558	Not found	False	[]		phlebitis deep
rilmenidine		True	1.38232	Not found	False	[]		oral mucosal blistering
rilmenidine		True	8.58607	Not found	False	[]		disease prodromal stage
rilmenidine		True	2.17898	Not found	False	[]		second primary malignancy
rilmenidine		True	18.77558	Not found	False	[]		prerenal failure
rilmenidine		True	3.77558	Not found	False	[]		use of accessory respiratory muscles
rilmenidine		True	1.38232	Not found	False	[]		cerebral small vessel ischaemic disease
rilmenidine		True	8.58607	Not found	False	[]		acute phosphate nephropathy
rilmenidine		True	1.38232	Not found	False	[]		rheumatic disorder
rilmenidine		True	8.58607	Not found	False	[]		clear cell renal cell carcinoma
nebivolol		True	1.0523123	Not found	False	[]		anaemia
nebivolol		True	1.546049	Not found	False	[]		blood loss anaemia
nebivolol		True	1.332548	Not found	False	[]		normochromic normocytic anaemia
nebivolol		True	3.843622	Not found	False	[]		bicytopenia
nebivolol		True	5.08761	Not found	False	[]		bone marrow toxicity
nebivolol		True	2.000129	Not found	False	[]		febrile bone marrow aplasia
nebivolol		True	8.58583	Not found	False	[]		myeloid maturation arrest
nebivolol		True	1.0485380000000002	Not found	False	[]		pancytopenia
nebivolol		True	2.104879	Not found	False	[]		haemorrhagic diathesis
nebivolol		True	1.38202	Not found	False	[]		haemorrhagic disorder
nebivolol		True	1.166352	Not found	False	[]		petechiae
nebivolol		True	1.122478	Not found	False	[]		purpura
nebivolol		True	1.992826	Not found	False	[]		vascular purpura
nebivolol		True	3.073092	Not found	False	[]		hypergammaglobulinaemia
nebivolol		True	5.75387	Not found	False	[]		pseudolymphoma
nebivolol		True	2.756092	Not found	False	[]		myelofibrosis
nebivolol		True	3.77531	Not found	False	[]		polycythaemia vera
nebivolol		True	1.366481	Not found	False	[]		haemolytic anaemia
nebivolol		True	2.129084	Not found	False	[]		autoimmune haemolytic anaemia
nebivolol		True	1.38202	Not found	False	[]		coombs positive haemolytic anaemia
nebivolol		True	2.738458	Not found	False	[]		hyperbilirubinaemia
nebivolol		True	1.480686	Not found	False	[]		jaundice
nebivolol		True	18.77531	Not found	False	[]		leukaemic infiltration hepatic
nebivolol		True	18.77531	Not found	False	[]		acute myelomonocytic leukaemia
nebivolol		True	2.17869	Not found	False	[]		lymphocytic leukaemia
nebivolol		True	3.77531	Not found	False	[]		blast crisis in myelogenous leukaemia
nebivolol		True	2.0554369999999995	Not found	False	[]		refractory cytopenia with unilineage dysplasia
nebivolol		True	2.290307	Not found	False	[]		hodgkin's disease
nebivolol		True	3.77531	Not found	False	[]		gammopathy
nebivolol		True	1.38202	Not found	False	[]		hypergammaglobulinaemia benign monoclonal
nebivolol		True	2.07603	Not found	False	[]		immune thrombocytopenic purpura
nebivolol		True	2.290307	Not found	False	[]		thrombocytopenic purpura
nebivolol		True	2.17869	Not found	False	[]		red blood cell abnormality
nebivolol		True	1.4405670000000002	Not found	False	[]		hilar lymphadenopathy
nebivolol		True	9.292985	Not found	False	[]		lymphadenitis
nebivolol		True	2.129084	Not found	False	[]		lymphadenopathy mediastinal
nebivolol		True	1.70524	Not found	False	[]		lymphoedema
nebivolol		True	3.77531	Not found	False	[]		splenic haemorrhage
nebivolol		True	2.13778	Not found	False	[]		drug reaction with eosinophilia and systemic symptoms
nebivolol		True	1.490967	Not found	False	[]		eosinophilia
nebivolol		True	8.58583	Not found	False	[]		eosinophilic oesophagitis
nebivolol		True	2.862063	Not found	False	[]		lymphocytosis
nebivolol		True	1.305638	Not found	False	[]		leukopenia
nebivolol		True	1.58043	Not found	False	[]		agranulocytosis
nebivolol		True	1.062921	Not found	False	[]		neutropenia
nebivolol		True	1.225487	Not found	False	[]		white blood cell disorder
nebivolol		True	1.425443	Not found	False	[]		atrioventricular block complete
nebivolol		True	1.334889	Not found	False	[]		atrioventricular block first degree
nebivolol		True	3.77531	Not found	False	[]		bifascicular block
nebivolol		True	2.349305	Not found	False	[]		bundle branch block left
nebivolol		True	1.580546	Not found	False	[]		bundle branch block right
nebivolol		True	1.24595	Not found	False	[]		sinoatrial block
nebivolol		True	1.38202	Not found	False	[]		wolff-parkinson-white syndrome
nebivolol		True	3.197623	Not found	False	[]		bradyarrhythmia
nebivolol		True	1.908912	Not found	False	[]		extrasystoles
nebivolol		True	8.58583	Not found	False	[]		paroxysmal arrhythmia
nebivolol		True	18.77531	Not found	False	[]		reperfusion arrhythmia
nebivolol		True	1.6439229999999998	Not found	False	[]		tachyarrhythmia
nebivolol		True	2.17869	Not found	False	[]		tachycardia paroxysmal
nebivolol		True	8.08193	Not found	False	[]		sinus arrhythmia
nebivolol		True	1.684195	Not found	False	[]		sinus bradycardia
nebivolol		True	1.193681	Not found	False	[]		sinus tachycardia
nebivolol		True	1.136784	Not found	False	[]		supraventricular tachycardia
nebivolol		True	1.5552579999999998	Not found	False	[]		cardiac fibrillation
nebivolol		True	4.134049	Not found	False	[]		rhythm idioventricular
nebivolol		True	1.126728	Not found	False	[]		ventricular arrhythmia
nebivolol		True	1.275838	Not found	False	[]		ventricular extrasystoles
nebivolol		True	1.6633220000000002	Not found	False	[]		intracardiac thrombus
nebivolol		True	3.658624	Not found	False	[]		hypertensive heart disease
nebivolol		True	1.667278	Not found	False	[]		jugular vein distension
nebivolol		True	1.1295890000000002	Not found	False	[]		palpitations
nebivolol		True	1.633901	Not found	False	[]		presyncope
nebivolol		True	1.854603	Not found	False	[]		dyspnoea at rest
nebivolol		True	1.089052	Not found	False	[]		dyspnoea exertional
nebivolol		True	2.17869	Not found	False	[]		laryngeal dyspnoea
nebivolol		True	1.4405670000000002	Not found	False	[]		aortic valve calcification
nebivolol		True	5.704635000000001	Not found	False	[]		aortic valve disease
nebivolol		True	2.74802	Not found	False	[]		heart valve incompetence
nebivolol		True	22.643328	Not found	False	[]		persistent foetal circulation
nebivolol		True	1.1394609999999998	Not found	False	[]		arteriosclerosis coronary artery
nebivolol		True	3.77531	Not found	False	[]		arteritis coronary
nebivolol		True	5.75387	Not found	False	[]		coronary artery embolism
nebivolol		True	1.092504	Not found	False	[]		coronary artery stenosis
nebivolol		True	1.24595	Not found	False	[]		arteriospasm coronary
nebivolol		True	1.445122	Not found	False	[]		chest discomfort
nebivolol		True	4.612869	Not found	False	[]		stress cardiomyopathy
nebivolol		True	8.58583	Not found	False	[]		endocarditis enterococcal
nebivolol		True	8.58583	Not found	False	[]		fungal endocarditis
nebivolol		True	1.6940080000000002	Not found	False	[]		cardiac failure acute
nebivolol		True	1.38202	Not found	False	[]		cardio-respiratory distress
nebivolol		True	3.163417	Not found	False	[]		cardiorenal syndrome
nebivolol		True	1.727246	Not found	False	[]		left ventricular failure
nebivolol		True	1.1795179999999998	Not found	False	[]		pulmonary oedema
nebivolol		True	1.050777	Not found	False	[]		congestive cardiomyopathy
nebivolol		True	28.84536	Not found	False	[]		hypertensive cardiomyopathy
nebivolol		True	8.58583	Not found	False	[]		non-obstructive cardiomyopathy
nebivolol		True	1.38202	Not found	False	[]		restrictive cardiomyopathy
nebivolol		True	2.129084	Not found	False	[]		cardiac hypertrophy
nebivolol		True	1.2682060000000002	Not found	False	[]		left ventricular hypertrophy
nebivolol		True	2.0554369999999995	Not found	False	[]		myocardial fibrosis
nebivolol		True	8.58583	Not found	False	[]		right ventricular dysfunction
nebivolol		True	2.060935	Not found	False	[]		ventricular hypokinesia
nebivolol		True	3.77531	Not found	False	[]		pericarditis constrictive
nebivolol		True	2.43256	Not found	False	[]		pericardial haemorrhage
nebivolol		True	3.271422	Not found	False	[]		arteriovenous malformation
nebivolol		True	1.38202	Not found	False	[]		haemorrhagic arteriovenous malformation
nebivolol		True	2.0554369999999995	Not found	False	[]		aplasia
nebivolol		True	1.669566	Not found	False	[]		hereditary angioedema
nebivolol		True	1.4405670000000002	Not found	False	[]		colour blindness
nebivolol		True	2.17869	Not found	False	[]		porphyria
nebivolol		True	9.000065	Not found	False	[]		porphyria non-acute
nebivolol		True	8.58583	Not found	False	[]		developmental hip dysplasia
nebivolol		True	9.422762	Not found	False	[]		skull malformation
nebivolol		True	3.77531	Not found	False	[]		bartter's syndrome
nebivolol		True	1.38202	Not found	False	[]		fanconi syndrome
nebivolol		True	22.643328	Not found	False	[]		renal aplasia
nebivolol		True	2.17869	Not found	False	[]		naevus flammeus
nebivolol		True	2.505261	Not found	False	[]		ear congestion
nebivolol		True	8.58583	Not found	False	[]		herpes zoster oticus
nebivolol		True	1.854603	Not found	False	[]		hyperacusis
nebivolol		True	3.77531	Not found	False	[]		otitis media acute
nebivolol		True	2.8170580000000003	Not found	False	[]		cushingoid
nebivolol		True	6.960058	Not found	False	[]		addison's disease
nebivolol		True	3.163417	Not found	False	[]		diabetic vascular disorder
nebivolol		True	8.58583	Not found	False	[]		diabetic autonomic neuropathy
nebivolol		True	1.38202	Not found	False	[]		hyperglycaemic hyperosmolar nonketotic syndrome
nebivolol		True	2.290307	Not found	False	[]		microalbuminuria
nebivolol		True	3.77531	Not found	False	[]		oestrogen deficiency
nebivolol		True	2.17869	Not found	False	[]		dysfunctional uterine bleeding
nebivolol		True	2.516913	Not found	False	[]		menstruation delayed
nebivolol		True	1.050432	Not found	False	[]		gynaecomastia
nebivolol		True	3.634501	Not found	False	[]		gestational diabetes
nebivolol		True	3.163417	Not found	False	[]		hypoglycaemia neonatal
nebivolol		True	2.88776	Not found	False	[]		hypoglycaemic coma
nebivolol		True	2.0554369999999995	Not found	False	[]		hypoglycaemic seizure
nebivolol		True	1.38202	Not found	False	[]		hypothalamo-pituitary disorder
nebivolol		True	1.08175	Not found	False	[]		polydipsia
nebivolol		True	2.17869	Not found	False	[]		neuroendocrine carcinoma
nebivolol		True	1.38202	Not found	False	[]		parathyroid disorder
nebivolol		True	3.163417	Not found	False	[]		thyroid mass
nebivolol		True	1.724218	Not found	False	[]		hyperthyroidism
nebivolol		True	1.38202	Not found	False	[]		thyrotoxic crisis
nebivolol		True	2.17869	Not found	False	[]		lenticular opacities
nebivolol		True	1.38202	Not found	False	[]		dacryostenosis acquired
nebivolol		True	2.516913	Not found	False	[]		dry eye
nebivolol		True	1.359334	Not found	False	[]		sjogren's syndrome
nebivolol		True	1.3676469999999998	Not found	False	[]		retinal disorder
nebivolol		True	1.075623	Not found	False	[]		glaucoma
nebivolol		True	1.38202	Not found	False	[]		ocular hypertension
nebivolol		True	1.854603	Not found	False	[]		periorbital haematoma
nebivolol		True	1.4405670000000002	Not found	False	[]		ulcerative keratitis
nebivolol		True	1.3676469999999998	Not found	False	[]		blepharitis
nebivolol		True	1.0495579999999998	Not found	False	[]		erythema of eyelid
nebivolol		True	1.358852	Not found	False	[]		eyelid oedema
nebivolol		True	1.0495579999999998	Not found	False	[]		endophthalmitis
nebivolol		True	3.77531	Not found	False	[]		ophthalmic herpes simplex
nebivolol		True	2.17869	Not found	False	[]		ophthalmic herpes zoster
nebivolol		True	8.58583	Not found	False	[]		cellulitis orbital
nebivolol		True	3.163417	Not found	False	[]		retinal oedema
nebivolol		True	18.77531	Not found	False	[]		toxocariasis
nebivolol		True	2.17869	Not found	False	[]		vitritis
nebivolol		True	2.17869	Not found	False	[]		scleral hyperaemia
nebivolol		True	3.77531	Not found	False	[]		ocular toxicity
nebivolol		True	3.77531	Not found	False	[]		extraocular muscle paresis
nebivolol		True	3.77531	Not found	False	[]		ocular myasthenia
nebivolol		True	1.637448	Not found	False	[]		mydriasis
nebivolol		True	2.043706	Not found	False	[]		pupillary reflex impaired
nebivolol		True	1.138589	Not found	False	[]		pupils unequal
nebivolol		True	3.77531	Not found	False	[]		choroidal detachment
nebivolol		True	8.58583	Not found	False	[]		choroidal effusion
nebivolol		True	1.709512	Not found	False	[]		vitreous floaters
nebivolol		True	1.070878	Not found	False	[]		macular degeneration
nebivolol		True	1.2747419999999998	Not found	False	[]		maculopathy
nebivolol		True	8.58583	Not found	False	[]		scleral discolouration
nebivolol		True	2.17869	Not found	False	[]		choroidal neovascularisation
nebivolol		True	3.595738	Not found	False	[]		retinal vein thrombosis
nebivolol		True	1.359334	Not found	False	[]		retinopathy
nebivolol		True	1.419134	Not found	False	[]		blindness unilateral
nebivolol		True	9.183583	Not found	False	[]		accommodation disorder
nebivolol		True	14.0872	Not found	False	[]		altered visual depth perception
nebivolol		True	3.77531	Not found	False	[]		charles bonnet syndrome
nebivolol		True	3.77531	Not found	False	[]		oscillopsia
nebivolol		True	1.38202	Not found	False	[]		scintillating scotoma
nebivolol		True	1.0406909999999998	Not found	False	[]		vision blurred
nebivolol		True	1.372078	Not found	False	[]		visual impairment
nebivolol		True	2.104054	Not found	False	[]		hemianopia
nebivolol		True	2.265981	Not found	False	[]		visual field defect
nebivolol		True	2.17869	Not found	False	[]		abdominal wall disorder
nebivolol		True	1.035893	Not found	False	[]		hiatus hernia
nebivolol		True	8.58583	Not found	False	[]		inguinal hernia, obstructive
nebivolol		True	9.183583	Not found	False	[]		anal sphincter atony
nebivolol		True	8.58583	Not found	False	[]		rectal fissure
nebivolol		True	1.38202	Not found	False	[]		rectal tenesmus
nebivolol		True	8.58583	Not found	False	[]		benign small intestinal neoplasm
nebivolol		True	2.290307	Not found	False	[]		intestinal polyp
nebivolol		True	18.77531	Not found	False	[]		benign salivary gland neoplasm
nebivolol		True	2.17869	Not found	False	[]		dental discomfort
nebivolol		True	2.17869	Not found	False	[]		dental plaque
nebivolol		True	1.510234	Not found	False	[]		pancreatitis necrotising
nebivolol		True	3.77531	Not found	False	[]		abdominal injury
nebivolol		True	2.516913	Not found	False	[]		enterovesical fistula
nebivolol		True	5.75387	Not found	False	[]		intestinal fistula
nebivolol		True	14.0872	Not found	False	[]		intestinal villi atrophy
nebivolol		True	2.17869	Not found	False	[]		portal hypertensive gastropathy
nebivolol		True	1.126728	Not found	False	[]		anal haemorrhage
nebivolol		True	1.365118	Not found	False	[]		large intestinal haemorrhage
nebivolol		True	1.130522	Not found	False	[]		melaena
nebivolol		True	6.736322	Not found	False	[]		anogenital warts
nebivolol		True	1.38202	Not found	False	[]		campylobacter gastroenteritis
nebivolol		True	3.77531	Not found	False	[]		gastritis bacterial
nebivolol		True	1.329326	Not found	False	[]		gastroenteritis
nebivolol		True	8.58583	Not found	False	[]		gastrointestinal viral infection
nebivolol		True	1.81028	Not found	False	[]		clostridium difficile colitis
nebivolol		True	1.4405670000000002	Not found	False	[]		peritonitis
nebivolol		True	3.163417	Not found	False	[]		colitis
nebivolol		True	2.104054	Not found	False	[]		gastritis haemorrhagic
nebivolol		True	3.595738	Not found	False	[]		gastrointestinal toxicity
nebivolol		True	4.292985	Not found	False	[]		enteritis
nebivolol		True	1.4405670000000002	Not found	False	[]		proctitis
nebivolol		True	8.58583	Not found	False	[]		proctitis ulcerative
nebivolol		True	2.341818	Not found	False	[]		gastric dilatation
nebivolol		True	5.269792	Not found	False	[]		intestinal dilatation
nebivolol		True	2.534664	Not found	False	[]		defaecation urgency
nebivolol		True	6.021273	Not found	False	[]		megacolon
nebivolol		True	1.116195	Not found	False	[]		abnormal faeces
nebivolol		True	1.24595	Not found	False	[]		faeces pale
nebivolol		True	1.005881	Not found	False	[]		abdominal distension
nebivolol		True	1.009185	Not found	False	[]		flatulence
nebivolol		True	1.777427	Not found	False	[]		acute abdomen
nebivolol		True	1.3676469999999998	Not found	False	[]		vomiting projectile
nebivolol		True	2.17869	Not found	False	[]		anal stenosis
nebivolol		True	2.0554369999999995	Not found	False	[]		ileal stenosis
nebivolol		True	1.38202	Not found	False	[]		small intestinal stenosis
nebivolol		True	3.77531	Not found	False	[]		oesophageal obstruction
nebivolol		True	2.17869	Not found	False	[]		gastroduodenal ulcer
nebivolol		True	1.0123350000000002	Not found	False	[]		gastric ulcer
nebivolol		True	1.38202	Not found	False	[]		gastrointestinal erosion
nebivolol		True	1.0495579999999998	Not found	False	[]		gastrointestinal ulcer haemorrhage
nebivolol		True	1.300339	Not found	False	[]		erosive oesophagitis
nebivolol		True	2.17869	Not found	False	[]		oesophageal rupture
nebivolol		True	8.58583	Not found	False	[]		colon gangrene
nebivolol		True	1.3676469999999998	Not found	False	[]		gastrointestinal necrosis
nebivolol		True	2.17869	Not found	False	[]		gastrointestinal angiectasia
nebivolol		True	2.17869	Not found	False	[]		mesenteric artery thrombosis
nebivolol		True	1.474592	Not found	False	[]		coeliac disease
nebivolol		True	4.947158	Not found	False	[]		lactose intolerance
nebivolol		True	3.77531	Not found	False	[]		steatorrhoea
nebivolol		True	2.0554369999999995	Not found	False	[]		gastric neoplasm
nebivolol		True	8.58583	Not found	False	[]		colon cancer stage i
nebivolol		True	2.17869	Not found	False	[]		metastases to abdominal cavity
nebivolol		True	1.0495579999999998	Not found	False	[]		tongue neoplasm malignant stage unspecified
nebivolol		True	8.58583	Not found	False	[]		metastases to pancreas
nebivolol		True	1.667278	Not found	False	[]		pancreatic cyst
nebivolol		True	1.709512	Not found	False	[]		pancreatic neoplasm
nebivolol		True	2.07603	Not found	False	[]		lip erosion
nebivolol		True	1.1398	Not found	False	[]		lip oedema
nebivolol		True	8.58583	Not found	False	[]		oral lichen planus
nebivolol		True	1.02914	Not found	False	[]		mouth haemorrhage
nebivolol		True	1.38202	Not found	False	[]		lip exfoliation
nebivolol		True	2.516913	Not found	False	[]		oral mucosal eruption
nebivolol		True	1.38202	Not found	False	[]		oral mucosal erythema
nebivolol		True	1.197513	Not found	False	[]		oropharyngeal blistering
nebivolol		True	1.002333	Not found	False	[]		oedema mouth
nebivolol		True	1.14942	Not found	False	[]		aphthous ulcer
nebivolol		True	9.000065	Not found	False	[]		ascites
nebivolol		True	3.77531	Not found	False	[]		encapsulating peritoneal sclerosis
nebivolol		True	4.134049	Not found	False	[]		pneumoperitoneum
nebivolol		True	1.38202	Not found	False	[]		retroperitoneal fibrosis
nebivolol		True	1.332548	Not found	False	[]		dry throat
nebivolol		True	4.134049	Not found	False	[]		tongue injury
nebivolol		True	1.225487	Not found	False	[]		protrusion tongue
nebivolol		True	2.62974	Not found	False	[]		tongue oedema
nebivolol		True	4.006209999999999	Not found	False	[]		chronic gastritis
nebivolol		True	8.58583	Not found	False	[]		vessel puncture site haemorrhage
nebivolol		True	1.38202	Not found	False	[]		application site discharge
nebivolol		True	2.17869	Not found	False	[]		application site papules
nebivolol		True	1.452396	Not found	False	[]		application site swelling
nebivolol		True	2.104054	Not found	False	[]		catheter site haemorrhage
nebivolol		True	8.58583	Not found	False	[]		implant site haematoma
nebivolol		True	6.55743	Not found	False	[]		infusion site erythema
nebivolol		True	9.000065	Not found	False	[]		infusion site irritation
nebivolol		True	14.0872	Not found	False	[]		infusion site oedema
nebivolol		True	2.104054	Not found	False	[]		infusion site pain
nebivolol		True	3.77531	Not found	False	[]		infusion site phlebitis
nebivolol		True	2.17869	Not found	False	[]		infusion site reaction
nebivolol		True	4.134049	Not found	False	[]		infusion site swelling
nebivolol		True	8.58583	Not found	False	[]		infusion site warmth
nebivolol		True	8.58583	Not found	False	[]		injected limb mobility decreased
nebivolol		True	1.38202	Not found	False	[]		injection site cellulitis
nebivolol		True	1.552931	Not found	False	[]		injection site discolouration
nebivolol		True	1.4405670000000002	Not found	False	[]		injection site discomfort
nebivolol		True	1.38202	Not found	False	[]		injection site macule
nebivolol		True	2.17869	Not found	False	[]		injection site paraesthesia
nebivolol		True	1.084754	Not found	False	[]		injection site reaction
nebivolol		True	8.58583	Not found	False	[]		injection site scab
nebivolol		True	1.050777	Not found	False	[]		injection site urticaria
nebivolol		True	1.456248	Not found	False	[]		hypothermia
nebivolol		True	1.825884	Not found	False	[]		neuroleptic malignant syndrome
nebivolol		True	5.269792	Not found	False	[]		febrile infection
nebivolol		True	1.225487	Not found	False	[]		hyperpyrexia
nebivolol		True	2.129084	Not found	False	[]		brain death
nebivolol		True	4.134049	Not found	False	[]		chronic fatigue syndrome
nebivolol		True	1.356233	Not found	False	[]		sluggishness
nebivolol		True	1.0524	Not found	False	[]		chills
nebivolol		True	1.38202	Not found	False	[]		feeling of relaxation
nebivolol		True	1.819459	Not found	False	[]		peripheral coldness
nebivolol		True	1.24595	Not found	False	[]		sense of oppression
nebivolol		True	3.163417	Not found	False	[]		cerebellar ataxia
nebivolol		True	2.17869	Not found	False	[]		gait spastic
nebivolol		True	1.126728	Not found	False	[]		loss of control of legs
nebivolol		True	1.122587	Not found	False	[]		cold sweat
nebivolol		True	1.4405670000000002	Not found	False	[]		disease complication
nebivolol		True	1.225487	Not found	False	[]		fistula discharge
nebivolol		True	1.46148	Not found	False	[]		general physical health deterioration
nebivolol		True	1.225487	Not found	False	[]		pre-existing condition improved
nebivolol		True	8.58583	Not found	False	[]		serum sickness-like reaction
nebivolol		True	3.77531	Not found	False	[]		serositis
nebivolol		True	1.06458	Not found	False	[]		mucosal inflammation
nebivolol		True	1.06458	Not found	False	[]		generalised oedema
nebivolol		True	1.093845	Not found	False	[]		oedema
nebivolol		True	1.173906	Not found	False	[]		discomfort
nebivolol		True	1.14942	Not found	False	[]		non-cardiac chest pain
nebivolol		True	2.17869	Not found	False	[]		fat necrosis
nebivolol		True	1.5067530000000002	Not found	False	[]		biliary colic
nebivolol		True	14.0872	Not found	False	[]		biliary tract infection
nebivolol		True	1.102812	Not found	False	[]		cholecystitis acute
nebivolol		True	3.163417	Not found	False	[]		gallbladder cholesterolosis
nebivolol		True	1.309728	Not found	False	[]		gallbladder disorder
nebivolol		True	8.58583	Not found	False	[]		gallbladder empyema
nebivolol		True	1.5067530000000002	Not found	False	[]		gallbladder enlargement
nebivolol		True	8.58583	Not found	False	[]		gallbladder necrosis
nebivolol		True	1.848858	Not found	False	[]		cholestasis
nebivolol		True	2.48135	Not found	False	[]		hepatitis cholestatic
nebivolol		True	1.444799	Not found	False	[]		liver injury
nebivolol		True	1.7064370000000002	Not found	False	[]		hypoalbuminaemia
nebivolol		True	1.3676469999999998	Not found	False	[]		hypoproteinaemia
nebivolol		True	1.292865	Not found	False	[]		acute hepatic failure
nebivolol		True	1.709512	Not found	False	[]		coma hepatic
nebivolol		True	1.126728	Not found	False	[]		hepatic fibrosis
nebivolol		True	18.77531	Not found	False	[]		hepatic siderosis
nebivolol		True	3.073092	Not found	False	[]		hepatic haematoma
nebivolol		True	2.17869	Not found	False	[]		hepatic haemorrhage
nebivolol		True	2.17869	Not found	False	[]		hepatic ischaemia
nebivolol		True	1.2747419999999998	Not found	False	[]		portal hypertension
nebivolol		True	9.000065	Not found	False	[]		hepatitis a
nebivolol		True	9.000065	Not found	False	[]		hepatitis viral
nebivolol		True	3.887463	Not found	False	[]		hepatic pain
nebivolol		True	1.166352	Not found	False	[]		hepatomegaly
nebivolol		True	3.77531	Not found	False	[]		liver tenderness
nebivolol		True	2.07603	Not found	False	[]		chronic hepatitis
nebivolol		True	1.4800609999999998	Not found	False	[]		hepatitis
nebivolol		True	2.498752	Not found	False	[]		hepatic necrosis
nebivolol		True	1.707451	Not found	False	[]		hepatitis acute
nebivolol		True	2.535873	Not found	False	[]		hepatocellular injury
nebivolol		True	2.07603	Not found	False	[]		mixed liver injury
nebivolol		True	3.77531	Not found	False	[]		biliary neoplasm
nebivolol		True	1.138589	Not found	False	[]		hypersensitivity pneumonitis
nebivolol		True	8.58583	Not found	False	[]		erythema induratum
nebivolol		True	8.58583	Not found	False	[]		nephritis allergic
nebivolol		True	2.0554369999999995	Not found	False	[]		type i hypersensitivity
nebivolol		True	1.526588	Not found	False	[]		dermatitis exfoliative
nebivolol		True	1.797338	Not found	False	[]		food allergy
nebivolol		True	3.77531	Not found	False	[]		milk allergy
nebivolol		True	1.374513	Not found	False	[]		anaphylactoid reaction
nebivolol		True	2.17869	Not found	False	[]		anaphylactoid shock
nebivolol		True	1.061604	Not found	False	[]		seasonal allergy
nebivolol		True	8.58583	Not found	False	[]		urticaria chronic
nebivolol		True	4.292985	Not found	False	[]		cryoglobulinaemia
nebivolol		True	3.77531	Not found	False	[]		butterfly rash
nebivolol		True	1.001494	Not found	False	[]		cutaneous lupus erythematosus
nebivolol		True	1.945536	Not found	False	[]		lupus-like syndrome
nebivolol		True	1.061604	Not found	False	[]		polymyositis
nebivolol		True	8.58583	Not found	False	[]		juvenile idiopathic arthritis
nebivolol		True	1.38202	Not found	False	[]		rheumatoid lung
nebivolol		True	8.58583	Not found	False	[]		rheumatoid vasculitis
nebivolol		True	2.290307	Not found	False	[]		linear iga disease
nebivolol		True	3.77531	Not found	False	[]		pulmonary sarcoidosis
nebivolol		True	1.131103	Not found	False	[]		sarcoidosis
nebivolol		True	1.126728	Not found	False	[]		glomerulonephritis
nebivolol		True	1.38202	Not found	False	[]		anti-neutrophil cytoplasmic antibody positive vasculitis
nebivolol		True	18.77531	Not found	False	[]		polyarteritis nodosa
nebivolol		True	1.38202	Not found	False	[]		central nervous system vasculitis
nebivolol		True	1.359334	Not found	False	[]		immunosuppression
nebivolol		True	9.000065	Not found	False	[]		bacterial disease carrier
nebivolol		True	1.0495579999999998	Not found	False	[]		post herpetic neuralgia
nebivolol		True	8.58583	Not found	False	[]		abscess bacterial
nebivolol		True	6.021273	Not found	False	[]		bacterial pyelonephritis
nebivolol		True	3.163417	Not found	False	[]		bacteriuria
nebivolol		True	8.58583	Not found	False	[]		bacteroides infection
nebivolol		True	3.77531	Not found	False	[]		incision site cellulitis
nebivolol		True	2.17869	Not found	False	[]		overgrowth bacterial
nebivolol		True	2.17869	Not found	False	[]		respiratory tract infection bacterial
nebivolol		True	1.38202	Not found	False	[]		pertussis
nebivolol		True	1.3676469999999998	Not found	False	[]		enterobacter infection
nebivolol		True	9.000065	Not found	False	[]		enterobacter sepsis
nebivolol		True	8.58583	Not found	False	[]		meningitis meningococcal
nebivolol		True	2.17869	Not found	False	[]		staphylococcal abscess
nebivolol		True	1.825184	Not found	False	[]		erysipelas
nebivolol		True	3.77531	Not found	False	[]		pneumococcal infection
nebivolol		True	1.38202	Not found	False	[]		pneumococcal sepsis
nebivolol		True	3.073092	Not found	False	[]		pneumonia streptococcal
nebivolol		True	1.043164	Not found	False	[]		streptococcal infection
nebivolol		True	2.17869	Not found	False	[]		chlamydial infection
nebivolol		True	8.58583	Not found	False	[]		mucocutaneous candidiasis
nebivolol		True	28.84536	Not found	False	[]		cryptococcosis
nebivolol		True	2.0554369999999995	Not found	False	[]		respiratory tract infection fungal
nebivolol		True	1.797338	Not found	False	[]		vulvovaginal mycotic infection
nebivolol		True	1.225487	Not found	False	[]		histoplasmosis
nebivolol		True	2.17869	Not found	False	[]		dermatophytosis
nebivolol		True	3.77531	Not found	False	[]		bursitis infective
nebivolol		True	4.134049	Not found	False	[]		breast abscess
nebivolol		True	4.134049	Not found	False	[]		central nervous system infection
nebivolol		True	1.854603	Not found	False	[]		abscess limb
nebivolol		True	2.17869	Not found	False	[]		groin abscess
nebivolol		True	3.77531	Not found	False	[]		groin infection
nebivolol		True	2.104054	Not found	False	[]		infective exacerbation of chronic obstructive airways disease
nebivolol		True	2.17869	Not found	False	[]		orchitis
nebivolol		True	1.0495579999999998	Not found	False	[]		necrotising fasciitis
nebivolol		True	2.17869	Not found	False	[]		acinetobacter bacteraemia
nebivolol		True	1.38202	Not found	False	[]		fungal sepsis
nebivolol		True	1.709512	Not found	False	[]		pulmonary sepsis
nebivolol		True	8.58583	Not found	False	[]		septic encephalopathy
nebivolol		True	58.91994	Not found	False	[]		carbuncle
nebivolol		True	8.58583	Not found	False	[]		eczema infected
nebivolol		True	1.08175	Not found	False	[]		furuncle
nebivolol		True	2.341818	Not found	False	[]		impetigo
nebivolol		True	1.0495579999999998	Not found	False	[]		infected skin ulcer
nebivolol		True	3.77531	Not found	False	[]		pharyngeal abscess
nebivolol		True	1.566911	Not found	False	[]		cystitis
nebivolol		True	1.2857409999999998	Not found	False	[]		kidney infection
nebivolol		True	8.58583	Not found	False	[]		renal abscess
nebivolol		True	2.516913	Not found	False	[]		latent tuberculosis
nebivolol		True	2.17869	Not found	False	[]		mycoplasma infection
nebivolol		True	1.38202	Not found	False	[]		toxoplasmosis
nebivolol		True	8.58583	Not found	False	[]		rocky mountain spotted fever
nebivolol		True	1.337763	Not found	False	[]		cytomegalovirus infection
nebivolol		True	3.77531	Not found	False	[]		human herpesvirus 6 infection
nebivolol		True	1.38202	Not found	False	[]		pneumonia herpes viral
nebivolol		True	1.38202	Not found	False	[]		pneumonia influenzal
nebivolol		True	2.17869	Not found	False	[]		erythema infectiosum
nebivolol		True	3.77531	Not found	False	[]		human polyomavirus infection
nebivolol		True	2.17869	Not found	False	[]		polyomavirus-associated nephropathy
nebivolol		True	1.38202	Not found	False	[]		rotavirus infection
nebivolol		True	1.384542	Not found	False	[]		haemarthrosis
nebivolol		True	1.248199	Not found	False	[]		femoral neck fracture
nebivolol		True	2.17869	Not found	False	[]		acetabulum fracture
nebivolol		True	1.053903	Not found	False	[]		pelvic fracture
nebivolol		True	1.38202	Not found	False	[]		pubis fracture
nebivolol		True	2.505261	Not found	False	[]		cervical vertebral fracture
nebivolol		True	8.58583	Not found	False	[]		intervertebral disc injury
nebivolol		True	3.163417	Not found	False	[]		sternal fracture
nebivolol		True	1.586117	Not found	False	[]		humerus fracture
nebivolol		True	2.075814	Not found	False	[]		acute generalised exanthematous pustulosis
nebivolol		True	1.5552579999999998	Not found	False	[]		poisoning deliberate
nebivolol		True	2.17869	Not found	False	[]		arterial rupture
nebivolol		True	2.464418	Not found	False	[]		concussion
nebivolol		True	4.006209999999999	Not found	False	[]		ligament injury
nebivolol		True	1.187227	Not found	False	[]		tendon rupture
nebivolol		True	4.292985	Not found	False	[]		animal bite
nebivolol		True	3.77531	Not found	False	[]		bite
nebivolol		True	1.0495579999999998	Not found	False	[]		eschar
nebivolol		True	2.17869	Not found	False	[]		internal injury
nebivolol		True	6.507326	Not found	False	[]		skeletal injury
nebivolol		True	8.58583	Not found	False	[]		sports injury
nebivolol		True	3.77531	Not found	False	[]		peripheral nerve injury
nebivolol		True	1.38202	Not found	False	[]		sciatic nerve injury
nebivolol		True	1.38202	Not found	False	[]		renal haematoma
nebivolol		True	3.77531	Not found	False	[]		nail injury
nebivolol		True	1.4405670000000002	Not found	False	[]		skin injury
nebivolol		True	3.77531	Not found	False	[]		spinal cord injury
nebivolol		True	8.58583	Not found	False	[]		radiation mucositis
nebivolol		True	8.58583	Not found	False	[]		burn oesophageal
nebivolol		True	1.004469	Not found	False	[]		inappropriate schedule of product administration
nebivolol		True	3.073092	Not found	False	[]		incorrect drug administration rate
nebivolol		True	1.6806059999999998	Not found	False	[]		labelled drug-drug interaction medication error
nebivolol		True	2.075313	Not found	False	[]		intentional overdose
nebivolol		True	5.75387	Not found	False	[]		arteriovenous fistula thrombosis
nebivolol		True	1.38202	Not found	False	[]		blue toe syndrome
nebivolol		True	2.17869	Not found	False	[]		cerebral hypoperfusion
nebivolol		True	1.284958	Not found	False	[]		phlebitis
nebivolol		True	3.77531	Not found	False	[]		vascular bypass dysfunction
nebivolol		True	1.0495579999999998	Not found	False	[]		vascular graft occlusion
nebivolol		True	18.77531	Not found	False	[]		vasoplegia syndrome
nebivolol		True	2.17869	Not found	False	[]		complication associated with device
nebivolol		True	2.17869	Not found	False	[]		post lumbar puncture syndrome
nebivolol		True	2.17869	Not found	False	[]		post procedural stroke
nebivolol		True	5.75387	Not found	False	[]		graft loss
nebivolol		True	1.38202	Not found	False	[]		graft thrombosis
nebivolol		True	1.4405670000000002	Not found	False	[]		procedural haemorrhage
nebivolol		True	1.0409989999999998	Not found	False	[]		post procedural haemorrhage
nebivolol		True	1.667278	Not found	False	[]		postoperative wound complication
nebivolol		True	8.58583	Not found	False	[]		tracheal haemorrhage
nebivolol		True	8.58583	Not found	False	[]		transfusion-related acute lung injury
nebivolol		True	1.031558	Not found	False	[]		lactic acidosis
nebivolol		True	1.033034	Not found	False	[]		metabolic acidosis
nebivolol		True	5.357871	Not found	False	[]		renal tubular acidosis
nebivolol		True	3.394201	Not found	False	[]		hypercapnia
nebivolol		True	1.225858	Not found	False	[]		respiratory acidosis
nebivolol		True	1.0000927	Not found	False	[]		decreased appetite
nebivolol		True	1.08175	Not found	False	[]		abnormal loss of weight
nebivolol		True	1.938065	Not found	False	[]		cachexia
nebivolol		True	2.17869	Not found	False	[]		central obesity
nebivolol		True	2.66676	Not found	False	[]		weight gain poor
nebivolol		True	8.58583	Not found	False	[]		magnesium deficiency
nebivolol		True	2.150425	Not found	False	[]		hypochloraemia
nebivolol		True	1.337416	Not found	False	[]		hyperkalaemia
nebivolol		True	1.163802	Not found	False	[]		hypokalaemia
nebivolol		True	1.3773477	Not found	False	[]		hyponatraemia
nebivolol		True	2.17869	Not found	False	[]		hyponatraemic encephalopathy
nebivolol		True	1.157628	Not found	False	[]		shock haemorrhagic
nebivolol		True	3.77531	Not found	False	[]		alcohol intolerance
nebivolol		True	2.17869	Not found	False	[]		cholesterosis
nebivolol		True	2.17869	Not found	False	[]		body fat disorder
nebivolol		True	8.58583	Not found	False	[]		fat redistribution
nebivolol		True	9.000065	Not found	False	[]		lipomatosis
nebivolol		True	3.77531	Not found	False	[]		hyperamylasaemia
nebivolol		True	9.292985	Not found	False	[]		hyperlipasaemia
nebivolol		True	1.066582	Not found	False	[]		gout
nebivolol		True	3.77531	Not found	False	[]		hypervitaminosis d
nebivolol		True	1.854603	Not found	False	[]		hypovitaminosis
nebivolol		True	6.55743	Not found	False	[]		folate deficiency
nebivolol		True	8.58583	Not found	False	[]		bone formation increased
nebivolol		True	2.17869	Not found	False	[]		periostitis
nebivolol		True	3.77531	Not found	False	[]		collagen disorder
nebivolol		True	1.4405670000000002	Not found	False	[]		joint instability
nebivolol		True	3.77531	Not found	False	[]		nodal osteoarthritis
nebivolol		True	1.4755980000000002	Not found	False	[]		psoriatic arthropathy
nebivolol		True	2.39437	Not found	False	[]		muscle fatigue
nebivolol		True	3.163417	Not found	False	[]		muscle swelling
nebivolol		True	1.974686	Not found	False	[]		hypertonia
nebivolol		True	1.38202	Not found	False	[]		nuchal rigidity
nebivolol		True	8.58583	Not found	False	[]		myasthenic syndrome
nebivolol		True	9.000065	Not found	False	[]		amyotrophy
nebivolol		True	1.38202	Not found	False	[]		intensive care unit acquired weakness
nebivolol		True	8.58583	Not found	False	[]		acquired claw toe
nebivolol		True	3.595738	Not found	False	[]		intervertebral disc compression
nebivolol		True	78.9394	Not found	False	[]		cranial sutures widening
nebivolol		True	1.3676469999999998	Not found	False	[]		cervical spinal stenosis
nebivolol		True	1.0495579999999998	Not found	False	[]		spinal deformity
nebivolol		True	1.38202	Not found	False	[]		dupuytren's contracture
nebivolol		True	1.138589	Not found	False	[]		plantar fasciitis
nebivolol		True	1.352209	Not found	False	[]		musculoskeletal discomfort
nebivolol		True	5.88028	Not found	False	[]		extremity contracture
nebivolol		True	1.138589	Not found	False	[]		weight bearing difficulty
nebivolol		True	1.24595	Not found	False	[]		neck mass
nebivolol		True	3.77531	Not found	False	[]		purple glove syndrome
nebivolol		True	3.163417	Not found	False	[]		angiomyolipoma
nebivolol		True	1.38202	Not found	False	[]		benign bone neoplasm
nebivolol		True	1.4405670000000002	Not found	False	[]		ligament disorder
nebivolol		True	1.38202	Not found	False	[]		fibroadenoma of breast
nebivolol		True	5.75387	Not found	False	[]		metastases to meninges
nebivolol		True	4.292985	Not found	False	[]		adenoma benign
nebivolol		True	1.38202	Not found	False	[]		benign neoplasm
nebivolol		True	2.17869	Not found	False	[]		angiosarcoma
nebivolol		True	1.076327	Not found	False	[]		neoplasm
nebivolol		True	8.58583	Not found	False	[]		intracranial tumour haemorrhage
nebivolol		True	3.77531	Not found	False	[]		neuroma
nebivolol		True	3.77531	Not found	False	[]		urinary bladder polyp
nebivolol		True	1.2747419999999998	Not found	False	[]		bladder transitional cell carcinoma
nebivolol		True	1.220499	Not found	False	[]		renal cancer
nebivolol		True	2.17869	Not found	False	[]		cervix cancer metastatic
nebivolol		True	1.38202	Not found	False	[]		ovarian neoplasm
nebivolol		True	1.38202	Not found	False	[]		ovarian cancer metastatic
nebivolol		True	1.4348869999999998	Not found	False	[]		prostate cancer metastatic
nebivolol		True	8.58583	Not found	False	[]		prostate cancer stage iv
nebivolol		True	8.58583	Not found	False	[]		neoplasm prostate
nebivolol		True	8.58583	Not found	False	[]		lung adenocarcinoma stage iii
nebivolol		True	3.77531	Not found	False	[]		lung carcinoma cell type unspecified stage iv
nebivolol		True	8.58583	Not found	False	[]		metastatic bronchial carcinoma
nebivolol		True	1.38202	Not found	False	[]		small cell lung cancer metastatic
nebivolol		True	5.357871	Not found	False	[]		metastatic malignant melanoma
nebivolol		True	2.17869	Not found	False	[]		carotid artery dissection
nebivolol		True	4.292985	Not found	False	[]		basal ganglia haemorrhage
nebivolol		True	4.947158	Not found	False	[]		brain stem haemorrhage
nebivolol		True	8.58583	Not found	False	[]		brain stem ischaemia
nebivolol		True	1.4405670000000002	Not found	False	[]		carotid artery thrombosis
nebivolol		True	1.709512	Not found	False	[]		cerebellar haematoma
nebivolol		True	1.359334	Not found	False	[]		cerebellar infarction
nebivolol		True	1.3676469999999998	Not found	False	[]		cerebral artery occlusion
nebivolol		True	1.4117319999999998	Not found	False	[]		cerebral haematoma
nebivolol		True	1.208675	Not found	False	[]		cerebral ischaemia
nebivolol		True	1.225487	Not found	False	[]		intracranial haematoma
nebivolol		True	1.2747419999999998	Not found	False	[]		intraventricular haemorrhage
nebivolol		True	1.5067530000000002	Not found	False	[]		ischaemic cerebral infarction
nebivolol		True	1.396778	Not found	False	[]		ischaemic stroke
nebivolol		True	2.17869	Not found	False	[]		cerebral microangiopathy
nebivolol		True	8.58583	Not found	False	[]		cerebrovascular insufficiency
nebivolol		True	8.58583	Not found	False	[]		cerebrovascular stenosis
nebivolol		True	8.58583	Not found	False	[]		subclavian steal syndrome
nebivolol		True	1.38202	Not found	False	[]		facial nerve disorder
nebivolol		True	3.197623	Not found	False	[]		facial paresis
nebivolol		True	1.7870130000000002	Not found	False	[]		facial paralysis
nebivolol		True	2.17869	Not found	False	[]		bulbar palsy
nebivolol		True	2.07603	Not found	False	[]		trigeminal neuralgia
nebivolol		True	3.77531	Not found	False	[]		carotid sinus syndrome
nebivolol		True	2.66676	Not found	False	[]		vocal cord paralysis
nebivolol		True	1.257816	Not found	False	[]		multiple sclerosis relapse
nebivolol		True	2.8170580000000003	Not found	False	[]		leukoencephalopathy
nebivolol		True	1.38202	Not found	False	[]		cluster headache
nebivolol		True	1.039397	Not found	False	[]		migraine
nebivolol		True	3.77531	Not found	False	[]		brain compression
nebivolol		True	1.24595	Not found	False	[]		vascular dementia
nebivolol		True	1.38202	Not found	False	[]		amnestic disorder
nebivolol		True	1.220499	Not found	False	[]		bradyphrenia
nebivolol		True	1.38202	Not found	False	[]		choreoathetosis
nebivolol		True	1.061604	Not found	False	[]		bradykinesia
nebivolol		True	2.17869	Not found	False	[]		fine motor delay
nebivolol		True	19.292985	Not found	False	[]		hyperkinesia
nebivolol		True	14.0872	Not found	False	[]		diaphragmatic paralysis
nebivolol		True	1.075412	Not found	False	[]		hemiparesis
nebivolol		True	2.000129	Not found	False	[]		monoparesis
nebivolol		True	3.77531	Not found	False	[]		paralysis
nebivolol		True	2.272383	Not found	False	[]		paresis
nebivolol		True	3.77531	Not found	False	[]		respiratory paralysis
nebivolol		True	8.58583	Not found	False	[]		paraplegia
nebivolol		True	1.824614	Not found	False	[]		parkinsonism
nebivolol		True	1.883467	Not found	False	[]		cerebellar syndrome
nebivolol		True	18.77531	Not found	False	[]		acalculia
nebivolol		True	8.58583	Not found	False	[]		agraphia
nebivolol		True	3.77531	Not found	False	[]		anosognosia
nebivolol		True	2.17869	Not found	False	[]		dyslexia
nebivolol		True	2.17869	Not found	False	[]		dyspraxia
nebivolol		True	18.77531	Not found	False	[]		neurologic neglect syndrome
nebivolol		True	1.666475	Not found	False	[]		sopor
nebivolol		True	4.915951	Not found	False	[]		cerebral disorder
nebivolol		True	2.17869	Not found	False	[]		meningeal disorder
nebivolol		True	3.163417	Not found	False	[]		multiple system atrophy
nebivolol		True	1.709512	Not found	False	[]		neurodegenerative disorder
nebivolol		True	1.138589	Not found	False	[]		psychomotor skills impaired
nebivolol		True	1.061081	Not found	False	[]		agitation
nebivolol		True	1.137826	Not found	False	[]		disorientation
nebivolol		True	1.38202	Not found	False	[]		meningism
nebivolol		True	1.177092	Not found	False	[]		burning sensation
nebivolol		True	1.854922	Not found	False	[]		dysaesthesia
nebivolol		True	1.053903	Not found	False	[]		hyperaesthesia
nebivolol		True	1.0053489999999998	Not found	False	[]		skin burning sensation
nebivolol		True	1.276967	Not found	False	[]		sensory loss
nebivolol		True	1.138589	Not found	False	[]		dysphemia
nebivolol		True	1.0495579999999998	Not found	False	[]		mutism
nebivolol		True	3.77531	Not found	False	[]		hypotonic urinary bladder
nebivolol		True	1.240503	Not found	False	[]		urinary incontinence
nebivolol		True	3.77531	Not found	False	[]		pyramidal tract syndrome
nebivolol		True	8.58583	Not found	False	[]		upper motor neurone lesion
nebivolol		True	2.341818	Not found	False	[]		drop attacks
nebivolol		True	2.0554369999999995	Not found	False	[]		demyelinating polyneuropathy
nebivolol		True	5.75387	Not found	False	[]		tarsal tunnel syndrome
nebivolol		True	1.4405670000000002	Not found	False	[]		axonal neuropathy
nebivolol		True	11.110468	Not found	False	[]		peripheral motor neuropathy
nebivolol		True	1.913734	Not found	False	[]		peripheral sensory neuropathy
nebivolol		True	1.4755980000000002	Not found	False	[]		status epilepticus
nebivolol		True	1.225487	Not found	False	[]		tonic clonic movements
nebivolol		True	1.008529	Not found	False	[]		abnormal dreams
nebivolol		True	4.134049	Not found	False	[]		abnormal sleep-related event
nebivolol		True	2.505261	Not found	False	[]		terminal insomnia
nebivolol		True	1.709512	Not found	False	[]		myelopathy
nebivolol		True	3.77531	Not found	False	[]		cauda equina syndrome
nebivolol		True	1.854603	Not found	False	[]		neurogenic bladder
nebivolol		True	2.043706	Not found	False	[]		spinal cord compression
nebivolol		True	1.38202	Not found	False	[]		spinal cord infarction
nebivolol		True	8.58583	Not found	False	[]		intracranial mass
nebivolol		True	2.66676	Not found	False	[]		breech presentation
nebivolol		True	1.945536	Not found	False	[]		premature labour
nebivolol		True	4.292985	Not found	False	[]		premature rupture of membranes
nebivolol		True	4.209074	Not found	False	[]		small for dates baby
nebivolol		True	6.491794	Not found	False	[]		oligohydramnios
nebivolol		True	1.38202	Not found	False	[]		pregnancy with contraceptive device
nebivolol		True	1.4405670000000002	Not found	False	[]		obsessive thoughts
nebivolol		True	1.225487	Not found	False	[]		catatonia
nebivolol		True	3.77531	Not found	False	[]		daydreaming
nebivolol		True	1.118121	Not found	False	[]		depressed mood
nebivolol		True	1.0495579999999998	Not found	False	[]		depressive symptom
nebivolol		True	2.351391	Not found	False	[]		psychomotor retardation
nebivolol		True	3.77531	Not found	False	[]		somatic delusion
nebivolol		True	2.07603	Not found	False	[]		derealisation
nebivolol		True	5.75387	Not found	False	[]		illusion
nebivolol		True	3.77531	Not found	False	[]		confabulation
nebivolol		True	1.5067530000000002	Not found	False	[]		morbid thoughts
nebivolol		True	3.77531	Not found	False	[]		bipolar ii disorder
nebivolol		True	1.0495579999999998	Not found	False	[]		moaning
nebivolol		True	4.134049	Not found	False	[]		disinhibition
nebivolol		True	8.58583	Not found	False	[]		breath holding
nebivolol		True	6.736322	Not found	False	[]		hypervigilance
nebivolol		True	1.049001	Not found	False	[]		throat tightness
nebivolol		True	3.77531	Not found	False	[]		psychotic disorder due to a general medical condition
nebivolol		True	2.17869	Not found	False	[]		male orgasmic disorder
nebivolol		True	2.17869	Not found	False	[]		libido disorder
nebivolol		True	1.078163	Not found	False	[]		nightmare
nebivolol		True	14.0872	Not found	False	[]		bladder hypertrophy
nebivolol		True	2.17869	Not found	False	[]		bladder mass
nebivolol		True	1.709512	Not found	False	[]		cystitis interstitial
nebivolol		True	1.4405670000000002	Not found	False	[]		cystitis noninfective
nebivolol		True	5.269792	Not found	False	[]		glomerulonephritis membranoproliferative
nebivolol		True	3.77531	Not found	False	[]		glomerulonephritis minimal lesion
nebivolol		True	2.17869	Not found	False	[]		nephritic syndrome
nebivolol		True	1.977015	Not found	False	[]		nephrotic syndrome
nebivolol		True	2.17869	Not found	False	[]		glomerulosclerosis
nebivolol		True	2.168603	Not found	False	[]		renal tubular disorder
nebivolol		True	1.1059242	Not found	False	[]		renal failure
nebivolol		True	1.176001	Not found	False	[]		azotaemia
nebivolol		True	1.667278	Not found	False	[]		hypertensive nephropathy
nebivolol		True	8.58583	Not found	False	[]		renal hypertension
nebivolol		True	1.38202	Not found	False	[]		kidney small
nebivolol		True	3.77531	Not found	False	[]		renal hypertrophy
nebivolol		True	2.0554369999999995	Not found	False	[]		nephroangiosclerosis
nebivolol		True	1.38202	Not found	False	[]		renal aneurysm
nebivolol		True	3.77531	Not found	False	[]		renal arteriosclerosis
nebivolol		True	2.127496	Not found	False	[]		renal artery stenosis
nebivolol		True	2.17869	Not found	False	[]		renal artery thrombosis
nebivolol		True	3.77531	Not found	False	[]		renal embolism
nebivolol		True	18.77531	Not found	False	[]		renal necrosis
nebivolol		True	1.38202	Not found	False	[]		renal vein thrombosis
nebivolol		True	2.17869	Not found	False	[]		bladder irritation
nebivolol		True	5.357871	Not found	False	[]		micturition frequency decreased
nebivolol		True	1.388676	Not found	False	[]		micturition urgency
nebivolol		True	8.58583	Not found	False	[]		urinary retention
nebivolol		True	1.591866	Not found	False	[]		urinary hesitation
nebivolol		True	4.134049	Not found	False	[]		albuminuria
nebivolol		True	2.17869	Not found	False	[]		ketonuria
nebivolol		True	1.452396	Not found	False	[]		haemorrhage urinary tract
nebivolol		True	1.452396	Not found	False	[]		chronic kidney disease
nebivolol		True	2.0554369999999995	Not found	False	[]		breast calcifications
nebivolol		True	8.58583	Not found	False	[]		breast inflammation
nebivolol		True	3.77531	Not found	False	[]		breast haemorrhage
nebivolol		True	1.447221	Not found	False	[]		breast pain
nebivolol		True	8.58583	Not found	False	[]		nipple swelling
nebivolol		True	1.24595	Not found	False	[]		dysmenorrhoea
nebivolol		True	4.292985	Not found	False	[]		peyronie's disease
nebivolol		True	2.17869	Not found	False	[]		genital discomfort
nebivolol		True	8.58583	Not found	False	[]		testicular mass
nebivolol		True	3.408501	Not found	False	[]		testicular swelling
nebivolol		True	2.17869	Not found	False	[]		endometrial hypertrophy
nebivolol		True	1.38202	Not found	False	[]		vaginal disorder
nebivolol		True	2.0554369999999995	Not found	False	[]		bronchial disorder
nebivolol		True	1.3676469999999998	Not found	False	[]		bronchial obstruction
nebivolol		True	1.4348869999999998	Not found	False	[]		bronchitis chronic
nebivolol		True	5.75387	Not found	False	[]		bronchostenosis
nebivolol		True	1.189211	Not found	False	[]		interstitial lung disease
nebivolol		True	1.797338	Not found	False	[]		organising pneumonia
nebivolol		True	1.6091689999999998	Not found	False	[]		pulmonary fibrosis
nebivolol		True	3.77531	Not found	False	[]		hydrothorax
nebivolol		True	2.574222	Not found	False	[]		pulmonary arterial hypertension
nebivolol		True	2.17869	Not found	False	[]		pulmonary artery thrombosis
nebivolol		True	1.941099	Not found	False	[]		pulmonary infarction
nebivolol		True	2.516913	Not found	False	[]		bradypnoea
nebivolol		True	7.727907	Not found	False	[]		hypopnoea
nebivolol		True	1.351549	Not found	False	[]		respiratory distress
nebivolol		True	2.516913	Not found	False	[]		anoxia
nebivolol		True	8.58583	Not found	False	[]		hypocapnia
nebivolol		True	1.0261252	Not found	False	[]		cough
nebivolol		True	3.77531	Not found	False	[]		bronchial irritation
nebivolol		True	2.17869	Not found	False	[]		lung hyperinflation
nebivolol		True	8.58583	Not found	False	[]		use of accessory respiratory muscles
nebivolol		True	1.854603	Not found	False	[]		painful respiration
nebivolol		True	1.24595	Not found	False	[]		suffocation feeling
nebivolol		True	2.17869	Not found	False	[]		dependence on respirator
nebivolol		True	1.074979	Not found	False	[]		lung disorder
nebivolol		True	3.77531	Not found	False	[]		respiratory tract inflammation
nebivolol		True	1.0495579999999998	Not found	False	[]		rhinalgia
nebivolol		True	2.341818	Not found	False	[]		yawning
nebivolol		True	8.58583	Not found	False	[]		vasomotor rhinitis
nebivolol		True	1.233208	Not found	False	[]		epistaxis
nebivolol		True	3.77531	Not found	False	[]		nasal mucosal discolouration
nebivolol		True	8.58583	Not found	False	[]		paranasal sinus mucosal hypertrophy
nebivolol		True	1.220445	Not found	False	[]		sinus congestion
nebivolol		True	1.06235	Not found	False	[]		hyperkeratosis
nebivolol		True	2.17869	Not found	False	[]		palmoplantar keratoderma
nebivolol		True	1.797338	Not found	False	[]		lichenoid keratosis
nebivolol		True	8.58583	Not found	False	[]		ichthyosis acquired
nebivolol		True	1.38202	Not found	False	[]		xeroderma
nebivolol		True	2.17869	Not found	False	[]		acanthosis
nebivolol		True	3.77531	Not found	False	[]		dermatosis
nebivolol		True	1.944663	Not found	False	[]		scab
nebivolol		True	1.7359050000000005	Not found	False	[]		skin necrosis
nebivolol		True	1.035386	Not found	False	[]		skin warm
nebivolol		True	6.736322	Not found	False	[]		eczema nummular
nebivolol		True	1.346954	Not found	False	[]		generalised erythema
nebivolol		True	1.1711269999999998	Not found	False	[]		rash erythematous
nebivolol		True	5.680026	Not found	False	[]		nikolsky's sign
nebivolol		True	18.77531	Not found	False	[]		granuloma annulare
nebivolol		True	8.58583	Not found	False	[]		parapsoriasis
nebivolol		True	3.77531	Not found	False	[]		photodermatosis
nebivolol		True	2.17869	Not found	False	[]		erythrodermic psoriasis
nebivolol		True	1.085426	Not found	False	[]		rash maculo-papular
nebivolol		True	3.77531	Not found	False	[]		rash scarlatiniform
nebivolol		True	1.38202	Not found	False	[]		ephelides
nebivolol		True	1.231106	Not found	False	[]		alopecia
nebivolol		True	3.77531	Not found	False	[]		follicular mucinosis
nebivolol		True	8.58583	Not found	False	[]		milia
nebivolol		True	9.635029	Not found	False	[]		ingrowing nail
nebivolol		True	2.17869	Not found	False	[]		nail bed bleeding
nebivolol		True	3.77531	Not found	False	[]		nail bed inflammation
nebivolol		True	8.58583	Not found	False	[]		nail bed tenderness
nebivolol		True	2.17869	Not found	False	[]		onychalgia
nebivolol		True	1.322049	Not found	False	[]		hair colour changes
nebivolol		True	2.290307	Not found	False	[]		hair texture abnormal
nebivolol		True	7.727907	Not found	False	[]		trichorrhexis
nebivolol		True	3.77531	Not found	False	[]		dry gangrene
nebivolol		True	3.77531	Not found	False	[]		angiodermatitis
nebivolol		True	3.77531	Not found	False	[]		capillaritis
nebivolol		True	3.163417	Not found	False	[]		lividity
nebivolol		True	1.197513	Not found	False	[]		vasodilatation
nebivolol		True	1.38202	Not found	False	[]		spider vein
nebivolol		True	5.483728	Not found	False	[]		telangiectasia
nebivolol		True	1.2193711	Not found	False	[]		off label use
nebivolol		True	1.6439229999999998	Not found	False	[]		aortic dissection
nebivolol		True	8.58583	Not found	False	[]		aortic intramural haematoma
nebivolol		True	1.552931	Not found	False	[]		aortic arteriosclerosis
nebivolol		True	2.079461	Not found	False	[]		arterial occlusive disease
nebivolol		True	2.104054	Not found	False	[]		arterial stenosis
nebivolol		True	1.532162	Not found	False	[]		ischaemia
nebivolol		True	4.134049	Not found	False	[]		steal syndrome
nebivolol		True	1.38202	Not found	False	[]		vascular insufficiency
nebivolol		True	2.612779	Not found	False	[]		vascular occlusion
nebivolol		True	8.58583	Not found	False	[]		vascular stenosis
nebivolol		True	1.475907	Not found	False	[]		peripheral arterial occlusive disease
nebivolol		True	3.668705	Not found	False	[]		extremity necrosis
nebivolol		True	1.38202	Not found	False	[]		peripheral artery stenosis
nebivolol		True	3.052597	Not found	False	[]		peripheral artery occlusion
nebivolol		True	3.77531	Not found	False	[]		iliac artery occlusion
nebivolol		True	4.102004	Not found	False	[]		raynaud's phenomenon
nebivolol		True	1.2459790000000002	Not found	False	[]		blood pressure fluctuation
nebivolol		True	1.4423279999999998	Not found	False	[]		blood pressure inadequately controlled
nebivolol		True	1.854603	Not found	False	[]		cardiovascular insufficiency
nebivolol		True	2.01037	Not found	False	[]		orthostatic hypotension
nebivolol		True	4.292985	Not found	False	[]		embolism venous
nebivolol		True	2.17869	Not found	False	[]		post thrombotic syndrome
nebivolol		True	4.997903	Not found	False	[]		peripheral artery thrombosis
nebivolol		True	3.77531	Not found	False	[]		axillary vein thrombosis
nebivolol		True	8.58583	Not found	False	[]		femoral artery embolism
nebivolol		True	1.0495579999999998	Not found	False	[]		pelvic venous thrombosis
nebivolol		True	1.0264570000000002	Not found	False	[]		thrombophlebitis
nebivolol		True	1.0264570000000002	Not found	False	[]		thrombophlebitis superficial
nebivolol		True	18.77531	Not found	False	[]		vein discolouration
nebivolol		True	1.219981	Not found	False	[]		haematoma
nebivolol		True	2.687049	Not found	False	[]		hypertensive crisis
nebivolol		True	2.505261	Not found	False	[]		malignant hypertension
nebivolol		True	3.163417	Not found	False	[]		labile hypertension
nebivolol		True	14.0872	Not found	False	[]		orthostatic hypertension
nebivolol		True	2.0554369999999995	Not found	False	[]		arteritis
nebivolol		True	3.77531	Not found	False	[]		phlebitis deep
nebivolol		True	8.58583	Not found	False	[]		venous thrombosis
nebivolol		True	3.77531	Not found	False	[]		eye colour change
nebivolol		True	4.292985	Not found	False	[]		gastrointestinal tract irritation
nebivolol		True	9.183583	Not found	False	[]		oesophageal irritation
nebivolol		True	18.77531	Not found	False	[]		macular fibrosis
nebivolol		True	9.000065	Not found	False	[]		rubber sensitivity
nebivolol		True	9.000065	Not found	False	[]		immune-mediated necrotising myopathy
nebivolol		True	8.58583	Not found	False	[]		sensitisation
nebivolol		True	1.06235	Not found	False	[]		spinal pain
nebivolol		True	3.843622	Not found	False	[]		atypical pneumonia
nebivolol		True	2.17869	Not found	False	[]		infectious pleural effusion
nebivolol		True	8.58583	Not found	False	[]		intercepted product prescribing error
nebivolol		True	8.58583	Not found	False	[]		vascular graft thrombosis
nebivolol		True	1.38202	Not found	False	[]		atypical fracture
nebivolol		True	1.4405670000000002	Not found	False	[]		traumatic lung injury
nebivolol		True	8.58583	Not found	False	[]		bladder outlet obstruction
nebivolol		True	1.709512	Not found	False	[]		prerenal failure
nebivolol		True	2.17869	Not found	False	[]		ventilation perfusion mismatch
nebivolol		True	1.126728	Not found	False	[]		upper-airway cough syndrome
nebivolol		True	1.138589	Not found	False	[]		hypoxic-ischaemic encephalopathy
nebivolol		True	2.17869	Not found	False	[]		nail bed disorder
nebivolol		True	12.569622	Not found	False	[]		limb asymmetry
nebivolol		True	19.292985	Not found	False	[]		facial asymmetry
nebivolol		True	28.84536	Not found	False	[]		plasma cell leukaemia
nebivolol		True	2.17869	Not found	False	[]		medullary thyroid cancer
nebivolol		True	8.58583	Not found	False	[]		non-infectious endophthalmitis
nebivolol		True	5.08761	Not found	False	[]		adenocarcinoma of colon
nebivolol		True	8.58583	Not found	False	[]		squamous cell carcinoma of the oral cavity
nebivolol		True	8.58583	Not found	False	[]		bile duct adenocarcinoma
nebivolol		True	2.030319	Not found	False	[]		meniscus injury
nebivolol		True	1.38202	Not found	False	[]		intraductal proliferative breast lesion
nebivolol		True	3.77531	Not found	False	[]		vascular pain
nebivolol		True	2.66676	Not found	False	[]		intentional product use issue
nebivolol		True	8.58583	Not found	False	[]		language disorder
nebivolol		True	8.58583	Not found	False	[]		disease susceptibility
nebivolol		True	1.38202	Not found	False	[]		peripheral venous disease
nebivolol		True	3.77531	Not found	False	[]		internal haemorrhage
nebivolol		True	2.17869	Not found	False	[]		gastrointestinal polyp haemorrhage
magnesium ascorbate		True	9.204178					dyspnoea
magnesium ascorbate		True	3.93542					nausea
magnesium ascorbate		True	8.72198					fatigue
magnesium ascorbate		True	8.72198					headache
cyclosporine		True	1.2495307	Not found	False	[]		anaemia
cyclosporine		True	1.388517	Not found	False	[]		anaemia macrocytic
cyclosporine		True	9.000017	Not found	False	[]		hyperchromic anaemia
cyclosporine		True	1.51529	Not found	False	[]		normochromic normocytic anaemia
cyclosporine		True	5.753818	Not found	False	[]		plasmodium falciparum infection
cyclosporine		True	2.401653	Not found	False	[]		anaemia of chronic disease
cyclosporine		True	2.17864	Not found	False	[]		anaemia of malignant disease
cyclosporine		True	1.401904	Not found	False	[]		nephrogenic anaemia
cyclosporine		True	1.892741	Not found	False	[]		aplasia pure red cell
cyclosporine		True	4.6302829	Not found	False	[]		aplastic anaemia
cyclosporine		True	1.284833	Not found	False	[]		bicytopenia
cyclosporine		True	1.231354	Not found	False	[]		bone marrow failure
cyclosporine		True	7.329205	Not found	False	[]		granulocytes maturation arrest
cyclosporine		True	1.049496	Not found	False	[]		myeloid maturation arrest
cyclosporine		True	1.5087479	Not found	False	[]		pancytopenia
cyclosporine		True	1.668793	Not found	False	[]		haemorrhagic diathesis
cyclosporine		True	1.667204	Not found	False	[]		vitamin c deficiency
cyclosporine		True	3.16336	Not found	False	[]		von willebrand's disease
cyclosporine		True	2.5168540000000004	Not found	False	[]		abnormal clotting factor
cyclosporine		True	1.179887	Not found	False	[]		coagulopathy
cyclosporine		True	1.3691237	Not found	False	[]		disseminated intravascular coagulation
cyclosporine		True	3.7430801	Not found	False	[]		thrombotic microangiopathy
cyclosporine		True	1.831555	Not found	False	[]		bone marrow disorder
cyclosporine		True	1.38198	Not found	False	[]		bone marrow ischaemia
cyclosporine		True	2.925123	Not found	False	[]		bone marrow necrosis
cyclosporine		True	1.832058	Not found	False	[]		bone marrow oedema
cyclosporine		True	1.049496	Not found	False	[]		bone marrow oedema syndrome
cyclosporine		True	4.341675	Not found	False	[]		bone marrow transplant rejection
cyclosporine		True	1.927827	Not found	False	[]		haematotoxicity
cyclosporine		True	3.16336	Not found	False	[]		mastocytosis
cyclosporine		True	1.6930300000000005	Not found	False	[]		metastases to bone marrow
cyclosporine		True	4.081715	Not found	False	[]		post transplant distal limb syndrome
cyclosporine		True	8.5858	Not found	False	[]		benign lymph node neoplasm
cyclosporine		True	19.133994	Not found	False	[]		haemangioma of spleen
cyclosporine		True	3.905377	Not found	False	[]		haematological malignancy
cyclosporine		True	4.133994	Not found	False	[]		lymphatic system neoplasm
cyclosporine		True	2.38104	Not found	False	[]		marrow hyperplasia
cyclosporine		True	2.043602	Not found	False	[]		pseudolymphoma
cyclosporine		True	2.127368	Not found	False	[]		haemophagocytic lymphohistiocytosis
cyclosporine		True	1.225425	Not found	False	[]		langerhans' cell histiocytosis
cyclosporine		True	5.1121963	Not found	False	[]		epstein-barr virus associated lymphoproliferative disorder
cyclosporine		True	3.6043221	Not found	False	[]		lymphoproliferative disorder
cyclosporine		True	3.77527	Not found	False	[]		blast cell proliferation
cyclosporine		True	1.709452	Not found	False	[]		essential thrombocythaemia
cyclosporine		True	1.38198	Not found	False	[]		leukoerythroblastosis
cyclosporine		True	1.487214	Not found	False	[]		myelofibrosis
cyclosporine		True	1.049496	Not found	False	[]		polycythaemia vera
cyclosporine		True	9.000017	Not found	False	[]		thalassaemia
cyclosporine		True	2.17864	Not found	False	[]		thalassaemia beta
cyclosporine		True	4.387655	Not found	False	[]		coombs negative haemolytic anaemia
cyclosporine		True	1.8276401	Not found	False	[]		haemolytic anaemia
cyclosporine		True	5.326668000000001	Not found	False	[]		paroxysmal nocturnal haemoglobinuria
cyclosporine		True	38.88198	Not found	False	[]		alloimmunisation
cyclosporine		True	2.730207	Not found	False	[]		autoimmune haemolytic anaemia
cyclosporine		True	3.863176	Not found	False	[]		evans syndrome
cyclosporine		True	1.38198	Not found	False	[]		rhesus incompatibility
cyclosporine		True	3.329103	Not found	False	[]		haemolytic uraemic syndrome
cyclosporine		True	4.041805	Not found	False	[]		microangiopathic haemolytic anaemia
cyclosporine		True	1.6805089999999998	Not found	False	[]		extravascular haemolysis
cyclosporine		True	1.9270877	Not found	False	[]		haemolysis
cyclosporine		True	2.7821615	Not found	False	[]		hyperbilirubinaemia
cyclosporine		True	1.922454	Not found	False	[]		intravascular haemolysis
cyclosporine		True	1.8374694	Not found	False	[]		jaundice
cyclosporine		True	9.422679	Not found	False	[]		spherocytic anaemia
cyclosporine		True	6.097461999999999	Not found	False	[]		leukaemia recurrent
cyclosporine		True	9.183524	Not found	False	[]		leukaemic infiltration extramedullary
cyclosporine		True	1.709452	Not found	False	[]		leukaemic infiltration hepatic
cyclosporine		True	1.225425	Not found	False	[]		leukaemic infiltration pulmonary
cyclosporine		True	1.1693539999999998	Not found	False	[]		acute leukaemia
cyclosporine		True	1.620711	Not found	False	[]		acute lymphocytic leukaemia
cyclosporine		True	7.671696000000001	Not found	False	[]		acute lymphocytic leukaemia recurrent
cyclosporine		True	1.225425	Not found	False	[]		burkitt's leukaemia
cyclosporine		True	1.245874	Not found	False	[]		t-cell type acute leukaemia
cyclosporine		True	1.2342824	Not found	False	[]		acute myeloid leukaemia
cyclosporine		True	4.115357	Not found	False	[]		acute myeloid leukaemia recurrent
cyclosporine		True	1.043088	Not found	False	[]		large granular lymphocytosis
cyclosporine		True	8.5858	Not found	False	[]		natural killer-cell leukaemia
cyclosporine		True	9.000017	Not found	False	[]		t-cell chronic lymphocytic leukaemia
cyclosporine		True	4.133994	Not found	False	[]		t-cell prolymphocytic leukaemia
cyclosporine		True	9.528632	Not found	False	[]		hairy cell leukaemia
cyclosporine		True	1.857133	Not found	False	[]		chronic myeloid leukaemia
cyclosporine		True	2.5168540000000004	Not found	False	[]		juvenile chronic myelomonocytic leukaemia
cyclosporine		True	2.2722420000000003	Not found	False	[]		blast crisis in myelogenous leukaemia
cyclosporine		True	3.314238	Not found	False	[]		chloroma
cyclosporine		True	3.77527	Not found	False	[]		leukaemia monocytic
cyclosporine		True	14.087148	Not found	False	[]		5q minus syndrome
cyclosporine		True	1.1160770000000002	Not found	False	[]		chronic myelomonocytic leukaemia
cyclosporine		True	1.599085	Not found	False	[]		hodgkin's disease
cyclosporine		True	12.56956	Not found	False	[]		hodgkin's disease recurrent
cyclosporine		True	16.873244	Not found	False	[]		hodgkin's disease mixed cellularity stage unspecified
cyclosporine		True	1.238595	Not found	False	[]		central nervous system lymphoma
cyclosporine		True	5.753818	Not found	False	[]		lymphocytic lymphoma
cyclosporine		True	1.388858	Found	True	[]	lymphoma	lymphoma
cyclosporine		True	2.288834	Not found	False	[]		b-cell lymphoma
cyclosporine		True	3.054588	Not found	False	[]		b-cell lymphoma recurrent
cyclosporine		True	3.77527	Not found	False	[]		b-cell lymphoma stage ii
cyclosporine		True	2.756009	Not found	False	[]		b-cell lymphoma stage iv
cyclosporine		True	19.387655	Not found	False	[]		primary effusion lymphoma
cyclosporine		True	2.512695	Not found	False	[]		burkitt's lymphoma
cyclosporine		True	2.17864	Not found	False	[]		burkitt's lymphoma stage ii
cyclosporine		True	14.354529	Not found	False	[]		burkitt's lymphoma stage iii
cyclosporine		True	18.77527	Not found	False	[]		burkitt's lymphoma stage iv
cyclosporine		True	1.799432	Not found	False	[]		diffuse large b-cell lymphoma
cyclosporine		True	15.936426999999998	Not found	False	[]		diffuse large b-cell lymphoma stage i
cyclosporine		True	9.000017	Not found	False	[]		diffuse large b-cell lymphoma stage ii
cyclosporine		True	3.581711	Not found	False	[]		diffuse large b-cell lymphoma stage iv
cyclosporine		True	1.997755	Not found	False	[]		extranodal marginal zone b-cell lymphoma (malt type)
cyclosporine		True	1.38198	Not found	False	[]		follicle centre lymphoma, follicular grade i, ii, iii recurrent
cyclosporine		True	1.38198	Not found	False	[]		lymphoplasmacytoid lymphoma/immunocytoma recurrent
cyclosporine		True	3.16336	Not found	False	[]		mantle cell lymphoma recurrent
cyclosporine		True	2.5168540000000004	Not found	False	[]		primary mediastinal large b-cell lymphoma
cyclosporine		True	1.411593	Not found	False	[]		adult t-cell lymphoma/leukaemia
cyclosporine		True	13.414489	Not found	False	[]		adult t-cell lymphoma/leukaemia recurrent
cyclosporine		True	18.77527	Not found	False	[]		angiocentric lymphoma
cyclosporine		True	1.070736	Not found	False	[]		hepatosplenic t-cell lymphoma
cyclosporine		True	13.586002	Not found	False	[]		anaplastic large cell lymphoma t- and null-cell types
cyclosporine		True	1.806722	Not found	False	[]		t-cell lymphoma
cyclosporine		True	1.225425	Not found	False	[]		t-cell lymphoma recurrent
cyclosporine		True	5.334139	Not found	False	[]		cutaneous t-cell lymphoma
cyclosporine		True	8.5858	Not found	False	[]		cutaneous t-cell lymphoma recurrent
cyclosporine		True	1.709452	Not found	False	[]		cutaneous t-cell lymphoma stage ii
cyclosporine		True	3.16336	Not found	False	[]		cutaneous t-cell lymphoma stage iv
cyclosporine		True	1.7357680000000002	Not found	False	[]		peripheral t-cell lymphoma unspecified
cyclosporine		True	5.269727	Not found	False	[]		peripheral t-cell lymphoma unspecified recurrent
cyclosporine		True	1.767859	Not found	False	[]		non-hodgkin's lymphoma
cyclosporine		True	1.319713	Not found	False	[]		non-hodgkin's lymphoma recurrent
cyclosporine		True	2.17864	Not found	False	[]		non-hodgkin's lymphoma stage iii
cyclosporine		True	6.483386	Not found	False	[]		plasmablastic lymphoma
cyclosporine		True	1.38198	Not found	False	[]		immunoblastic lymphoma
cyclosporine		True	18.77527	Not found	False	[]		plasma cell myeloma recurrent
cyclosporine		True	2.68265	Not found	False	[]		plasmacytoma
cyclosporine		True	3.871136	Not found	False	[]		gammopathy
cyclosporine		True	1.061515	Not found	False	[]		hypergammaglobulinaemia benign monoclonal
cyclosporine		True	28.84531	Not found	False	[]		light chain disease
cyclosporine		True	2.505178	Not found	False	[]		paraproteinaemia
cyclosporine		True	8.5858	Not found	False	[]		platelet destruction increased
cyclosporine		True	1.511805	Not found	False	[]		platelet disorder
cyclosporine		True	1.0575329999999998	Not found	False	[]		immune thrombocytopenic purpura
cyclosporine		True	1.3039237	Not found	False	[]		thrombocytopenia
cyclosporine		True	2.689633	Not found	False	[]		thrombocytopenia neonatal
cyclosporine		True	1.401904	Not found	False	[]		thrombocytopenic purpura
cyclosporine		True	3.213086	Not found	False	[]		thrombotic thrombocytopenic purpura
cyclosporine		True	1.2253249999999998	Not found	False	[]		polycythaemia
cyclosporine		True	5.087534	Not found	False	[]		erythropenia
cyclosporine		True	3.474092	Not found	False	[]		erythropoiesis abnormal
cyclosporine		True	3.16336	Not found	False	[]		hypochromasia
cyclosporine		True	2.077463	Not found	False	[]		polychromasia
cyclosporine		True	7.616625000000001	Not found	False	[]		red blood cell abnormality
cyclosporine		True	1.7972519999999998	Not found	False	[]		reticulocytopenia
cyclosporine		True	13.789708	Not found	False	[]		reticulocytosis
cyclosporine		True	1.980074	Not found	False	[]		hepatosplenomegaly
cyclosporine		True	3.77527	Not found	False	[]		hepatosplenomegaly neonatal
cyclosporine		True	1.38198	Not found	False	[]		adenoiditis
cyclosporine		True	3.77527	Not found	False	[]		atypical mycobacterial lymphadenitis
cyclosporine		True	5.753818	Not found	False	[]		cystic lymphangioma
cyclosporine		True	3.333561	Not found	False	[]		hilar lymphadenopathy
cyclosporine		True	5.269727	Not found	False	[]		infected lymphocele
cyclosporine		True	1.440506	Not found	False	[]		lymph gland infection
cyclosporine		True	1.612746	Not found	False	[]		lymph node pain
cyclosporine		True	18.77527	Not found	False	[]		lymphadenitis viral
cyclosporine		True	1.8321931	Not found	False	[]		lymphadenopathy
cyclosporine		True	1.157461	Not found	False	[]		lymphadenopathy mediastinal
cyclosporine		True	1.5917690000000002	Not found	False	[]		lymphangiosis carcinomatosa
cyclosporine		True	1.197425	Not found	False	[]		lymphangitis
cyclosporine		True	4.452309	Not found	False	[]		lymphatic disorder
cyclosporine		True	6.638356000000001	Not found	False	[]		lymphocele
cyclosporine		True	6.95997	Not found	False	[]		lymphorrhoea
cyclosporine		True	2.3085560000000003	Not found	False	[]		metastases to lymph nodes
cyclosporine		True	8.170168	Not found	False	[]		renal lymphocele
cyclosporine		True	8.5858	Not found	False	[]		reticuloendothelial dysfunction
cyclosporine		True	1.581766	Not found	False	[]		spleen disorder
cyclosporine		True	3.695269	Not found	False	[]		splenic abscess
cyclosporine		True	8.5858	Not found	False	[]		splenic calcification
cyclosporine		True	2.055378	Not found	False	[]		splenic embolism
cyclosporine		True	1.0014059999999998	Not found	False	[]		splenic lesion
cyclosporine		True	5.753818	Not found	False	[]		splenic necrosis
cyclosporine		True	3.77527	Not found	False	[]		splenic varices
cyclosporine		True	1.440506	Not found	False	[]		splenitis
cyclosporine		True	1.702063	Not found	False	[]		splenomegaly
cyclosporine		True	4.292917	Not found	False	[]		eosinophilic fasciitis
cyclosporine		True	1.510137	Not found	False	[]		eosinophilic myocarditis
cyclosporine		True	4.292917	Not found	False	[]		eosinophilic oesophagitis
cyclosporine		True	2.103969	Not found	False	[]		eosinophilic pneumonia acute
cyclosporine		True	9.422679	Not found	False	[]		eosinophilic pustular folliculitis
cyclosporine		True	5.753818	Not found	False	[]		hepatic infiltration eosinophilic
cyclosporine		True	1.225425	Not found	False	[]		granulocytosis
cyclosporine		True	3.16336	Not found	False	[]		leukaemoid reaction
cyclosporine		True	1.33417	Not found	False	[]		leukocytosis
cyclosporine		True	5.227156	Not found	False	[]		lymphocytic infiltration
cyclosporine		True	1.614986	Not found	False	[]		monocytosis
cyclosporine		True	1.709452	Not found	False	[]		myelocytosis
cyclosporine		True	4.006122	Not found	False	[]		plasmacytosis
cyclosporine		True	3.77527	Not found	False	[]		pseudomononucleosis
cyclosporine		True	1.6537156000000002	Not found	False	[]		leukopenia
cyclosporine		True	24.16336	Not found	False	[]		leukopenia neonatal
cyclosporine		True	2.17864	Not found	False	[]		lymphocytopenia neonatal
cyclosporine		True	1.1106098	Not found	False	[]		agranulocytosis
cyclosporine		True	1.359246	Not found	False	[]		autoimmune neutropenia
cyclosporine		True	1.4490273	Not found	False	[]		febrile neutropenia
cyclosporine		True	18.77527	Not found	False	[]		granulocytopenia neonatal
cyclosporine		True	1.0072211	Not found	False	[]		neutropenia
cyclosporine		True	2.17864	Not found	False	[]		chronic granulomatous disease
cyclosporine		True	3.16336	Not found	False	[]		erythrophagocytosis
cyclosporine		True	3.77527	Not found	False	[]		neutrophil function disorder
cyclosporine		True	9.000017	Not found	False	[]		plasma cell disorder
cyclosporine		True	18.77527	Not found	False	[]		polymorphonuclear chromatin clumping
cyclosporine		True	3.77527	Not found	False	[]		thymus enlargement
cyclosporine		True	1.562011	Not found	False	[]		atrioventricular block second degree
cyclosporine		True	3.77527	Not found	False	[]		arrhythmia neonatal
cyclosporine		True	1.941013	Not found	False	[]		bradycardia foetal
cyclosporine		True	4.133994	Not found	False	[]		foetal heart rate deceleration abnormality
cyclosporine		True	1.056358	Not found	False	[]		tachyarrhythmia
cyclosporine		True	1.169103	Not found	False	[]		atrial flutter
cyclosporine		True	1.076201	Not found	False	[]		atrial tachycardia
cyclosporine		True	14.087148	Not found	False	[]		ventricular tachyarrhythmia
cyclosporine		True	1.09997	Not found	False	[]		atrial thrombosis
cyclosporine		True	1.692973	Not found	False	[]		cardiotoxicity
cyclosporine		True	1.38198	Not found	False	[]		cardiovascular deconditioning
cyclosporine		True	7.783582999999999	Not found	False	[]		complications of transplanted heart
cyclosporine		True	6.2820160000000005	Not found	False	[]		heart transplant rejection
cyclosporine		True	2.17864	Not found	False	[]		hyperkinetic heart syndrome
cyclosporine		True	2.055378	Not found	False	[]		intracardiac mass
cyclosporine		True	2.475704	Not found	False	[]		intracardiac thrombus
cyclosporine		True	1.08917	Not found	False	[]		haemoptysis
cyclosporine		True	1.510137	Not found	False	[]		jugular vein distension
cyclosporine		True	1.252929	Not found	False	[]		dyspnoea exertional
cyclosporine		True	2.861962	Not found	False	[]		dyspnoea paroxysmal nocturnal
cyclosporine		True	8.5858	Not found	False	[]		laryngeal dyspnoea
cyclosporine		True	1.133196	Not found	False	[]		orthopnoea
cyclosporine		True	8.540569	Not found	False	[]		cardiac myxoma
cyclosporine		True	1.284072	Not found	False	[]		aortic valve incompetence
cyclosporine		True	2.7816460000000003	Not found	False	[]		cardiac valve vegetation
cyclosporine		True	8.5858	Not found	False	[]		tricuspid valve calcification
cyclosporine		True	1.181433	Not found	False	[]		tricuspid valve incompetence
cyclosporine		True	8.5858	Not found	False	[]		tricuspid valve prolapse
cyclosporine		True	3.863176	Not found	False	[]		fallot's tetralogy
cyclosporine		True	4.292917	Not found	False	[]		left ventricle outflow tract obstruction
cyclosporine		True	1.38198	Not found	False	[]		truncus arteriosus persistent
cyclosporine		True	11.829205	Not found	False	[]		arteritis coronary
cyclosporine		True	1.072887	Not found	False	[]		coronary artery disease
cyclosporine		True	1.245874	Not found	False	[]		coronary artery dissection
cyclosporine		True	1.225425	Not found	False	[]		coronary artery insufficiency
cyclosporine		True	1.38198	Not found	False	[]		coronary artery reocclusion
cyclosporine		True	1.3270419999999998	Not found	False	[]		coronary artery stenosis
cyclosporine		True	1.029006	Not found	False	[]		coronary artery thrombosis
cyclosporine		True	1.120711	Not found	False	[]		acute coronary syndrome
cyclosporine		True	1.38198	Not found	False	[]		post procedural myocardial infarction
cyclosporine		True	1.577831	Not found	False	[]		endocarditis bacterial
cyclosporine		True	4.133994	Not found	False	[]		rheumatic heart disease
cyclosporine		True	8.5858	Not found	False	[]		endocardial fibrosis
cyclosporine		True	11.345545	Not found	False	[]		fungal endocarditis
cyclosporine		True	1.552824	Not found	False	[]		ascites
cyclosporine		True	1.673606	Not found	False	[]		fluid overload
cyclosporine		True	1.765391	Not found	False	[]		hepatic congestion
cyclosporine		True	1.000068	Not found	False	[]		localised oedema
cyclosporine		True	2.5168540000000004	Not found	False	[]		cardiac cirrhosis
cyclosporine		True	1.2523124	Not found	False	[]		cardiac failure
cyclosporine		True	1.59331	Not found	False	[]		cardiac failure acute
cyclosporine		True	1.03101	Not found	False	[]		cardiopulmonary failure
cyclosporine		True	18.77527	Not found	False	[]		cardiorenal syndrome
cyclosporine		True	2.1141620000000003	Not found	False	[]		acute pulmonary oedema
cyclosporine		True	1.030266	Not found	False	[]		left ventricular failure
cyclosporine		True	1.354164	Not found	False	[]		pulmonary congestion
cyclosporine		True	1.0644731	Not found	False	[]		pulmonary oedema
cyclosporine		True	2.17864	Not found	False	[]		acute right ventricular failure
cyclosporine		True	2.17864	Not found	False	[]		cor pulmonale acute
cyclosporine		True	8.5858	Not found	False	[]		arrhythmogenic right ventricular dysplasia
cyclosporine		True	2.17864	Not found	False	[]		cardiomyopathy acute
cyclosporine		True	1.428997	Not found	False	[]		congestive cardiomyopathy
cyclosporine		True	1.783558	Not found	False	[]		hypertrophic cardiomyopathy
cyclosporine		True	18.77527	Not found	False	[]		non-obstructive cardiomyopathy
cyclosporine		True	3.16336	Not found	False	[]		myocarditis mycotic
cyclosporine		True	8.5858	Not found	False	[]		myocarditis septic
cyclosporine		True	2.689633	Not found	False	[]		viral myocarditis
cyclosporine		True	3.271322	Not found	False	[]		cardiac amyloidosis
cyclosporine		True	3.092629	Not found	False	[]		cardiac hypertrophy
cyclosporine		True	8.5858	Not found	False	[]		cardiac pseudoaneurysm
cyclosporine		True	1.556684	Not found	False	[]		dilatation ventricular
cyclosporine		True	1.498833	Not found	False	[]		left ventricular dysfunction
cyclosporine		True	1.117893	Not found	False	[]		left ventricular hypertrophy
cyclosporine		True	1.219256	Not found	False	[]		myocardial fibrosis
cyclosporine		True	1.775591	Not found	False	[]		myoglobinuria
cyclosporine		True	1.359246	Not found	False	[]		right ventricular dysfunction
cyclosporine		True	1.403631	Not found	False	[]		ventricular hypertrophy
cyclosporine		True	1.461848	Not found	False	[]		ventricular hypokinesia
cyclosporine		True	1.9665040000000005	Not found	False	[]		myocarditis
cyclosporine		True	3.843543	Not found	False	[]		pericarditis fungal
cyclosporine		True	1.043088	Not found	False	[]		pericarditis infective
cyclosporine		True	5.753818	Not found	False	[]		pericarditis tuberculous
cyclosporine		True	2.17864	Not found	False	[]		purulent pericarditis
cyclosporine		True	1.070555	Not found	False	[]		pericarditis
cyclosporine		True	1.883371	Not found	False	[]		pericarditis constrictive
cyclosporine		True	1.824685	Not found	False	[]		cardiac tamponade
cyclosporine		True	8.5858	Not found	False	[]		pericardial calcification
cyclosporine		True	1.4903107	Not found	False	[]		pericardial effusion
cyclosporine		True	2.17864	Not found	False	[]		cardiac ventricular thrombosis
cyclosporine		True	5.753818	Not found	False	[]		heart valve incompetence
cyclosporine		True	15.429942	Not found	False	[]		single umbilical artery
cyclosporine		True	2.17864	Not found	False	[]		right aortic arch
cyclosporine		True	1.061515	Not found	False	[]		arteriovenous malformation
cyclosporine		True	1.854529	Not found	False	[]		gastrointestinal angiodysplasia
cyclosporine		True	8.5858	Not found	False	[]		vascular malformation
cyclosporine		True	8.5858	Not found	False	[]		malformation venous
cyclosporine		True	4.915849	Not found	False	[]		chimerism
cyclosporine		True	3.640324	Not found	False	[]		aplasia
cyclosporine		True	24.16336	Not found	False	[]		familial mediterranean fever
cyclosporine		True	8.5858	Not found	False	[]		mitochondrial encephalomyopathy
cyclosporine		True	1.274654	Not found	False	[]		corneal dystrophy
cyclosporine		True	3.77527	Not found	False	[]		retinoblastoma
cyclosporine		True	1.452309	Not found	False	[]		tooth hypoplasia
cyclosporine		True	8.5858	Not found	False	[]		abdominal wall anomaly
cyclosporine		True	1.38198	Not found	False	[]		gastrointestinal malformation
cyclosporine		True	8.5858	Not found	False	[]		umbilical malformation
cyclosporine		True	2.5168540000000004	Not found	False	[]		polycystic liver disease
cyclosporine		True	8.5858	Not found	False	[]		congenital cytomegalovirus infection
cyclosporine		True	8.5858	Not found	False	[]		homocystinaemia
cyclosporine		True	4.292917	Not found	False	[]		gilbert's syndrome
cyclosporine		True	1.38198	Not found	False	[]		carbohydrate metabolism disorder
cyclosporine		True	1.38198	Not found	False	[]		type v hyperlipidaemia
cyclosporine		True	2.5168540000000004	Not found	False	[]		porphyria acute
cyclosporine		True	6.021199	Not found	False	[]		fabry's disease
cyclosporine		True	7.727828000000001	Not found	False	[]		leukodystrophy
cyclosporine		True	8.5858	Not found	False	[]		mucopolysaccharidosis vi
cyclosporine		True	1.245874	Not found	False	[]		congenital foot malformation
cyclosporine		True	2.432466	Not found	False	[]		microcephaly
cyclosporine		True	3.060884	Not found	False	[]		hemivertebra
cyclosporine		True	8.5858	Not found	False	[]		nail-patella syndrome
cyclosporine		True	1.5917690000000002	Not found	False	[]		muscular dystrophy
cyclosporine		True	9.465509	Not found	False	[]		brain malformation
cyclosporine		True	8.5858	Not found	False	[]		progressive cerebellar degeneration
cyclosporine		True	3.77527	Not found	False	[]		epilepsy congenital
cyclosporine		True	8.5858	Not found	False	[]		huntington's disease
cyclosporine		True	8.5858	Not found	False	[]		neurofibromatosis
cyclosporine		True	4.219267	Not found	False	[]		congenital cystic kidney disease
cyclosporine		True	2.055378	Not found	False	[]		pulmonary malformation
cyclosporine		True	8.5858	Not found	False	[]		pulmonary sequestration
cyclosporine		True	4.292917	Not found	False	[]		keratosis follicular
cyclosporine		True	4.537127	Not found	False	[]		porokeratosis
cyclosporine		True	1.941013	Not found	False	[]		cytogenetic abnormality
cyclosporine		True	3.77527	Not found	False	[]		ear infection bacterial
cyclosporine		True	3.77527	Not found	False	[]		ear neoplasm
cyclosporine		True	8.5858	Not found	False	[]		ear neoplasm malignant
cyclosporine		True	1.183659	Not found	False	[]		auricular swelling
cyclosporine		True	2.17864	Not found	False	[]		ear deformity acquired
cyclosporine		True	1.384426	Not found	False	[]		otitis externa
cyclosporine		True	1.07632	Not found	False	[]		deafness neurosensory
cyclosporine		True	1.5283	Not found	False	[]		hypoacusis
cyclosporine		True	1.149302	Not found	False	[]		sudden hearing loss
cyclosporine		True	2.341745	Not found	False	[]		inner ear disorder
cyclosporine		True	1.440506	Not found	False	[]		acoustic neuroma
cyclosporine		True	28.84531	Not found	False	[]		mastoid disorder
cyclosporine		True	1.555171	Not found	False	[]		mastoiditis
cyclosporine		True	1.38198	Not found	False	[]		middle ear disorder
cyclosporine		True	1.843043	Not found	False	[]		otitis media
cyclosporine		True	1.38198	Not found	False	[]		otitis media chronic
cyclosporine		True	1.149726	Not found	False	[]		cushingoid
cyclosporine		True	2.5168540000000004	Not found	False	[]		hyperaldosteronism
cyclosporine		True	38.88198	Not found	False	[]		primary adrenal insufficiency
cyclosporine		True	2.505178	Not found	False	[]		secondary adrenocortical insufficiency
cyclosporine		True	1.053785	Not found	False	[]		steroid withdrawal syndrome
cyclosporine		True	1.38198	Not found	False	[]		adrenalitis
cyclosporine		True	8.5858	Not found	False	[]		adrenomegaly
cyclosporine		True	1.38198	Not found	False	[]		adrenal gland cancer
cyclosporine		True	8.5858	Not found	False	[]		adrenocortical carcinoma
cyclosporine		True	3.519905	Not found	False	[]		neuroblastoma
cyclosporine		True	4.537127	Not found	False	[]		neuroblastoma recurrent
cyclosporine		True	2.343423	Not found	False	[]		diabetic complication
cyclosporine		True	8.5858	Not found	False	[]		diabetic vascular disorder
cyclosporine		True	14.087148	Not found	False	[]		diabetic foot infection
cyclosporine		True	1.709452	Not found	False	[]		diabetic gangrene
cyclosporine		True	1.679462	Not found	False	[]		diabetic neuropathy
cyclosporine		True	3.77527	Not found	False	[]		diabetic blindness
cyclosporine		True	1.403206	Not found	False	[]		diabetic retinopathy
cyclosporine		True	5.269727	Not found	False	[]		retinal neovascularisation
cyclosporine		True	2.894995	Not found	False	[]		diabetic nephropathy
cyclosporine		True	12.56956	Not found	False	[]		intercapillary glomerulosclerosis
cyclosporine		True	3.634411	Not found	False	[]		microalbuminuria
cyclosporine		True	2.5168540000000004	Not found	False	[]		renal papillary necrosis
cyclosporine		True	1.854529	Not found	False	[]		endocrine disorder
cyclosporine		True	1.620157	Not found	False	[]		primary hypogonadism
cyclosporine		True	1.225425	Not found	False	[]		delayed puberty
cyclosporine		True	7.443066	Not found	False	[]		hirsutism
cyclosporine		True	1.828572	Not found	False	[]		ovarian failure
cyclosporine		True	1.4771022	Not found	False	[]		diabetes mellitus
cyclosporine		True	3.77527	Not found	False	[]		increased insulin requirement
cyclosporine		True	2.5168540000000004	Not found	False	[]		insulin-requiring type 2 diabetes mellitus
cyclosporine		True	1.105299	Not found	False	[]		glucose tolerance impaired
cyclosporine		True	4.537127	Not found	False	[]		insulin resistance
cyclosporine		True	2.055378	Not found	False	[]		hypoglycaemia unawareness
cyclosporine		True	2.17864	Not found	False	[]		neuroglycopenia
cyclosporine		True	3.77527	Not found	False	[]		growth accelerated
cyclosporine		True	4.500034	Not found	False	[]		growth hormone deficiency
cyclosporine		True	1.310472	Not found	False	[]		diabetes insipidus
cyclosporine		True	1.067082	Not found	False	[]		inappropriate antidiuretic hormone secretion
cyclosporine		True	1.2092200000000002	Not found	False	[]		polydipsia
cyclosporine		True	2.17864	Not found	False	[]		carcinoid tumour of the gastrointestinal tract
cyclosporine		True	2.290223	Not found	False	[]		neuroendocrine carcinoma
cyclosporine		True	2.2658050000000003	Not found	False	[]		neuroendocrine carcinoma of the skin
cyclosporine		True	1.52702	Not found	False	[]		hypercalcaemia
cyclosporine		True	1.414039	Not found	False	[]		hyperparathyroidism
cyclosporine		True	1.394129	Not found	False	[]		hyperparathyroidism secondary
cyclosporine		True	6.021199	Not found	False	[]		hyperparathyroidism tertiary
cyclosporine		True	1.197425	Not found	False	[]		parathyroid tumour benign
cyclosporine		True	3.16336	Not found	False	[]		thyroiditis subacute
cyclosporine		True	1.024744	Not found	False	[]		goitre
cyclosporine		True	3.073022	Not found	False	[]		thyroid mass
cyclosporine		True	1.337631	Not found	False	[]		basedow's disease
cyclosporine		True	1.45609	Not found	False	[]		exophthalmos
cyclosporine		True	2.17864	Not found	False	[]		post procedural hypothyroidism
cyclosporine		True	3.77527	Not found	False	[]		metastases to thyroid
cyclosporine		True	3.237253	Not found	False	[]		thyroid cancer
cyclosporine		True	2.0863780000000003	Not found	False	[]		type 1 diabetes mellitus
cyclosporine		True	1.89706	Not found	False	[]		type 2 diabetes mellitus
cyclosporine		True	5.753818	Not found	False	[]		conjunctival discolouration
cyclosporine		True	1.026348	Not found	False	[]		conjunctival disorder
cyclosporine		True	8.5858	Not found	False	[]		conjunctival erosion
cyclosporine		True	3.052515	Not found	False	[]		symblepharon
cyclosporine		True	2.870107	Not found	False	[]		corneal abrasion
cyclosporine		True	1.138513	Not found	False	[]		corneal degeneration
cyclosporine		True	1.531401	Not found	False	[]		corneal erosion
cyclosporine		True	1.667204	Not found	False	[]		corneal lesion
cyclosporine		True	1.666318	Not found	False	[]		corneal perforation
cyclosporine		True	3.16336	Not found	False	[]		iridocele
cyclosporine		True	3.77527	Not found	False	[]		pigment dispersion syndrome
cyclosporine		True	1.709452	Not found	False	[]		posterior capsule opacification
cyclosporine		True	3.16336	Not found	False	[]		eyelid thickening
cyclosporine		True	6.73626	Not found	False	[]		entropion
cyclosporine		True	2.150321	Not found	False	[]		eyelash discolouration
cyclosporine		True	3.287588	Not found	False	[]		eyelid exfoliation
cyclosporine		True	1.421126	Not found	False	[]		madarosis
cyclosporine		True	1.5917690000000002	Not found	False	[]		trichiasis
cyclosporine		True	8.5858	Not found	False	[]		corneal defect
cyclosporine		True	1.5917690000000002	Not found	False	[]		corneal graft rejection
cyclosporine		True	3.6822093	Found	True	['common']	dry eye	dry eye
cyclosporine		True	6.483369	Not found	False	[]		lacrimal disorder
cyclosporine		True	6.139656	Not found	False	[]		lacrimation decreased
cyclosporine		True	7.4463118	Not found	False	[]		lacrimation increased
cyclosporine		True	5.704529	Not found	False	[]		sjogren's syndrome
cyclosporine		True	2.666689	Not found	False	[]		chorioretinal disorder
cyclosporine		True	2.150321	Not found	False	[]		dark circles under eyes
cyclosporine		True	5.269727	Not found	False	[]		disorder of orbit
cyclosporine		True	1.069109	Not found	False	[]		eye disorder
cyclosporine		True	1.070736	Not found	False	[]		eye oedema
cyclosporine		True	5.817716600000001	Not found	False	[]		eye pain
cyclosporine		True	2.0024547	Not found	False	[]		eye swelling
cyclosporine		True	2.821282	Not found	False	[]		eyelid disorder
cyclosporine		True	5.843875	Not found	False	[]		eyelid pain
cyclosporine		True	2.730463	Not found	False	[]		eyelids pruritus
cyclosporine		True	3.632844	Not found	False	[]		ocular discomfort
cyclosporine		True	1.401904	Not found	False	[]		retinal disorder
cyclosporine		True	4.20897	Not found	False	[]		vitreous disorder
cyclosporine		True	5.753818	Not found	False	[]		normal tension glaucoma
cyclosporine		True	5.087534	Not found	False	[]		scleral haemorrhage
cyclosporine		True	8.5858	Not found	False	[]		eyelid bleeding
cyclosporine		True	1.38198	Not found	False	[]		eyelid vascular disorder
cyclosporine		True	1.483032	Not found	False	[]		eye haemorrhage
cyclosporine		True	6.321687	Not found	False	[]		ocular vascular disorder
cyclosporine		True	3.77527	Not found	False	[]		optic disc vascular disorder
cyclosporine		True	1.452309	Not found	False	[]		anterior chamber inflammation
cyclosporine		True	8.5858	Not found	False	[]		blebitis
cyclosporine		True	2.05572	Not found	False	[]		conjunctival oedema
cyclosporine		True	1.208498	Not found	False	[]		conjunctivitis
cyclosporine		True	4.387655	Not found	False	[]		conjunctivitis bacterial
cyclosporine		True	9.422679	Not found	False	[]		conjunctivitis viral
cyclosporine		True	1.440506	Not found	False	[]		corneal infection
cyclosporine		True	1.444397	Not found	False	[]		keratitis
cyclosporine		True	2.896933	Not found	False	[]		keratitis bacterial
cyclosporine		True	1.394129	Not found	False	[]		herpes ophthalmic
cyclosporine		True	1.392407	Not found	False	[]		punctate keratitis
cyclosporine		True	1.38198	Not found	False	[]		ciliary hyperaemia
cyclosporine		True	1.7065789999999998	Not found	False	[]		uveitis
cyclosporine		True	2.221789	Not found	False	[]		blepharitis
cyclosporine		True	3.170166	Not found	False	[]		erythema of eyelid
cyclosporine		True	11.829205	Not found	False	[]		eyelid infection
cyclosporine		True	3.631395	Not found	False	[]		eyelid irritation
cyclosporine		True	3.515793	Not found	False	[]		eyelid margin crusting
cyclosporine		True	2.3972781	Not found	False	[]		eyelid oedema
cyclosporine		True	1.474121	Not found	False	[]		hordeolum
cyclosporine		True	5.753818	Not found	False	[]		lid margin discharge
cyclosporine		True	8.5858	Not found	False	[]		meibomian gland discharge
cyclosporine		True	2.17864	Not found	False	[]		meibomianitis
cyclosporine		True	3.77527	Not found	False	[]		swollen tear duct
cyclosporine		True	1.274654	Not found	False	[]		eye abscess
cyclosporine		True	1.183659	Not found	False	[]		eye allergy
cyclosporine		True	9.1659563	Not found	False	[]		eye discharge
cyclosporine		True	1.856013	Not found	False	[]		eye infection
cyclosporine		True	5.161592000000001	Not found	False	[]		eye infection fungal
cyclosporine		True	4.895571	Not found	False	[]		eye infection staphylococcal
cyclosporine		True	2.534562	Not found	False	[]		eye infection toxoplasmal
cyclosporine		True	3.073022	Not found	False	[]		eye infection viral
cyclosporine		True	2.58003	Not found	False	[]		eye inflammation
cyclosporine		True	15.0317828	Not found	False	[]		eye irritation
cyclosporine		True	5.3193007	Not found	False	[]		eye pruritus
cyclosporine		True	7.727828000000001	Not found	False	[]		ophthalmic herpes simplex
cyclosporine		True	5.2830556	Not found	False	[]		ocular hyperaemia
cyclosporine		True	2.5168540000000004	Not found	False	[]		ocular pemphigoid
cyclosporine		True	3.77527	Not found	False	[]		panophthalmitis
cyclosporine		True	3.77527	Not found	False	[]		staphyloma
cyclosporine		True	4.133994	Not found	False	[]		vogt-koyanagi-harada disease
cyclosporine		True	1.160415	Not found	False	[]		periorbital oedema
cyclosporine		True	3.319948	Not found	False	[]		choroiditis
cyclosporine		True	1.791013	Not found	False	[]		cytomegalovirus chorioretinitis
cyclosporine		True	1.430845	Not found	False	[]		retinitis
cyclosporine		True	1.38198	Not found	False	[]		retinitis viral
cyclosporine		True	1.667204	Not found	False	[]		necrotising scleritis
cyclosporine		True	9.956677	Not found	False	[]		scleral hyperaemia
cyclosporine		True	4.387655	Not found	False	[]		injury corneal
cyclosporine		True	1.38198	Not found	False	[]		keratorhexis
cyclosporine		True	1.374406	Not found	False	[]		eye burns
cyclosporine		True	2.625105	Not found	False	[]		eye injury
cyclosporine		True	1.38198	Not found	False	[]		open globe injury
cyclosporine		True	41.48262	Not found	False	[]		superficial injury of eye
cyclosporine		True	3.77527	Not found	False	[]		choroid melanoma
cyclosporine		True	14.087148	Not found	False	[]		intraocular melanoma
cyclosporine		True	2.17864	Not found	False	[]		blepharal papilloma
cyclosporine		True	8.5858	Not found	False	[]		conjunctival neoplasm
cyclosporine		True	2.128989	Not found	False	[]		ocular neoplasm
cyclosporine		True	1.346326	Not found	False	[]		blepharospasm
cyclosporine		True	3.359176	Not found	False	[]		excessive eye blinking
cyclosporine		True	1.5066780000000002	Not found	False	[]		eyelid function disorder
cyclosporine		True	2.430749	Not found	False	[]		eyelid ptosis
cyclosporine		True	4.133994	Not found	False	[]		binocular eye movement disorder
cyclosporine		True	1.709452	Not found	False	[]		extraocular muscle disorder
cyclosporine		True	2.055378	Not found	False	[]		extraocular muscle paresis
cyclosporine		True	4.165331	Not found	False	[]		eye movement disorder
cyclosporine		True	2.385365	Not found	False	[]		gaze palsy
cyclosporine		True	1.38198	Not found	False	[]		heterophoria
cyclosporine		True	28.84531	Not found	False	[]		iiird nerve disorder
cyclosporine		True	19.387655	Not found	False	[]		miller fisher syndrome
cyclosporine		True	1.293703	Not found	False	[]		nystagmus
cyclosporine		True	2.826808	Not found	False	[]		ophthalmoplegia
cyclosporine		True	7.525694	Not found	False	[]		opsoclonus myoclonus
cyclosporine		True	19.133994	Not found	False	[]		orbital apex syndrome
cyclosporine		True	1.272173	Not found	False	[]		strabismus
cyclosporine		True	1.1633980000000002	Not found	False	[]		vith nerve paralysis
cyclosporine		True	1.555171	Not found	False	[]		pupillary disorder
cyclosporine		True	1.238142	Not found	False	[]		pupillary reflex impaired
cyclosporine		True	2.401653	Not found	False	[]		pupils unequal
cyclosporine		True	6.33107	Not found	False	[]		abnormal sensation in eye
cyclosporine		True	7.355794	Not found	False	[]		asthenopia
cyclosporine		True	3.16336	Not found	False	[]		contact lens intolerance
cyclosporine		True	5.271126	Not found	False	[]		eyelid sensory disorder
cyclosporine		True	19.4858681	Not found	False	[]		foreign body sensation in eyes
cyclosporine		True	2.5168540000000004	Not found	False	[]		hypoaesthesia eye
cyclosporine		True	2.5965747	Not found	False	[]		photophobia
cyclosporine		True	2.9301510000000004	Not found	False	[]		chorioretinopathy
cyclosporine		True	2.611854	Not found	False	[]		vitreous opacities
cyclosporine		True	4.133994	Not found	False	[]		optic discs blurred
cyclosporine		True	2.552109	Not found	False	[]		papilloedema
cyclosporine		True	8.5858	Not found	False	[]		pseudopapilloedema
cyclosporine		True	8.5858	Not found	False	[]		deformity of orbit
cyclosporine		True	1.062241	Not found	False	[]		retinal degeneration
cyclosporine		True	1.38198	Not found	False	[]		retinal dystrophy
cyclosporine		True	15.936426999999998	Not found	False	[]		retinal infiltrates
cyclosporine		True	4.660367	Not found	False	[]		retinal pigment epitheliopathy
cyclosporine		True	4.292917	Not found	False	[]		subretinal fibrosis
cyclosporine		True	1.184031	Not found	False	[]		scleral discolouration
cyclosporine		True	1.452309	Not found	False	[]		scleral disorder
cyclosporine		True	3.595669	Not found	False	[]		choroidal haemorrhage
cyclosporine		True	1.886516	Not found	False	[]		vitreous haemorrhage
cyclosporine		True	3.77527	Not found	False	[]		papillophlebitis
cyclosporine		True	1.709452	Not found	False	[]		retinal aneurysm
cyclosporine		True	1.061624	Not found	False	[]		retinal haemorrhage
cyclosporine		True	1.367571	Not found	False	[]		retinal ischaemia
cyclosporine		True	2.103969	Not found	False	[]		retinal vascular disorder
cyclosporine		True	1.827061	Not found	False	[]		retinal vein thrombosis
cyclosporine		True	13.414489	Not found	False	[]		arteriosclerotic retinopathy
cyclosporine		True	2.831156	Not found	False	[]		retinal exudates
cyclosporine		True	2.055378	Not found	False	[]		amblyopia
cyclosporine		True	1.91362	Not found	False	[]		amaurosis
cyclosporine		True	6.403211	Not found	False	[]		blindness cortical
cyclosporine		True	1.045404	Not found	False	[]		blindness transient
cyclosporine		True	1.245874	Not found	False	[]		colour blindness acquired
cyclosporine		True	1.3814434	Not found	False	[]		visual acuity reduced
cyclosporine		True	3.052515	Not found	False	[]		refraction disorder
cyclosporine		True	1.402949	Not found	False	[]		diplopia
cyclosporine		True	4.537127	Not found	False	[]		glare
cyclosporine		True	2.420367	Not found	False	[]		halo vision
cyclosporine		True	1.031636	Not found	False	[]		photopsia
cyclosporine		True	6.73626	Not found	False	[]		scintillating scotoma
cyclosporine		True	3.0381012000000003	Not found	False	[]		vision blurred
cyclosporine		True	1.4776319999999998	Not found	False	[]		hemianopia
cyclosporine		True	1.827061	Not found	False	[]		hemianopia homonymous
cyclosporine		True	1.197425	Not found	False	[]		tunnel vision
cyclosporine		True	8.5858	Not found	False	[]		corneal disorder
cyclosporine		True	2.5168540000000004	Not found	False	[]		optic neuritis
cyclosporine		True	9.000017	Not found	False	[]		peritoneal hernia
cyclosporine		True	1.439073	Not found	False	[]		abdominal hernia
cyclosporine		True	1.049496	Not found	False	[]		abdominal hernia obstructive
cyclosporine		True	1.709452	Not found	False	[]		hernial eventration
cyclosporine		True	1.854529	Not found	False	[]		abdominal wall haemorrhage
cyclosporine		True	8.5858	Not found	False	[]		abdominal wall mass
cyclosporine		True	1.883371	Not found	False	[]		wound evisceration
cyclosporine		True	2.17864	Not found	False	[]		femoral hernia, obstructive
cyclosporine		True	1.548507	Not found	False	[]		incisional hernia
cyclosporine		True	1.410452	Not found	False	[]		umbilical hernia
cyclosporine		True	1.032718	Not found	False	[]		anorectal disorder
cyclosporine		True	1.394129	Not found	False	[]		colon adenoma
cyclosporine		True	1.244345	Not found	False	[]		large intestine polyp
cyclosporine		True	2.055378	Not found	False	[]		duodenal polyp
cyclosporine		True	5.269727	Not found	False	[]		oesophageal polyp
cyclosporine		True	8.5858	Not found	False	[]		buccal polyp
cyclosporine		True	3.16336	Not found	False	[]		salivary gland adenoma
cyclosporine		True	4.133994	Not found	False	[]		necrotising ulcerative periodontitis
cyclosporine		True	1.246949	Not found	False	[]		periodontitis
cyclosporine		True	2.5168540000000004	Not found	False	[]		dental necrosis
cyclosporine		True	3.595669	Not found	False	[]		malocclusion
cyclosporine		True	3.77527	Not found	False	[]		dental cyst
cyclosporine		True	19.292917	Not found	False	[]		dental plaque
cyclosporine		True	1.274654	Not found	False	[]		gingival erythema
cyclosporine		True	27.699264	Not found	False	[]		gingival hypertrophy
cyclosporine		True	3.77527	Not found	False	[]		gingival hypoplasia
cyclosporine		True	1.230819	Not found	False	[]		gingival bleeding
cyclosporine		True	1.667204	Not found	False	[]		pancreatic abscess
cyclosporine		True	1.274554	Not found	False	[]		pancreatitis acute
cyclosporine		True	1.272471	Not found	False	[]		pancreatitis chronic
cyclosporine		True	1.510137	Not found	False	[]		pancreatitis haemorrhagic
cyclosporine		True	1.425272	Not found	False	[]		pancreatitis necrotising
cyclosporine		True	1.138513	Not found	False	[]		pancreatitis relapsing
cyclosporine		True	8.5858	Not found	False	[]		pancreatic steatosis
cyclosporine		True	1.667204	Not found	False	[]		pancreatic atrophy
cyclosporine		True	1.172303	Not found	False	[]		pancreatic disorder
cyclosporine		True	1.049496	Not found	False	[]		pancreatic enlargement
cyclosporine		True	4.387655	Not found	False	[]		pancreatic failure
cyclosporine		True	3.052515	Not found	False	[]		renal and pancreas transplant rejection
cyclosporine		True	1.38198	Not found	False	[]		sphincter of oddi dysfunction
cyclosporine		True	5.269727	Not found	False	[]		abdominal injury
cyclosporine		True	7.7933767	Not found	False	[]		acute graft versus host disease in intestine
cyclosporine		True	2.432466	Not found	False	[]		bezoar
cyclosporine		True	1.38198	Not found	False	[]		colon injury
cyclosporine		True	2.861962	Not found	False	[]		gastrointestinal injury
cyclosporine		True	2.17864	Not found	False	[]		gastrointestinal mucosal exfoliation
cyclosporine		True	3.188131	Not found	False	[]		gastrointestinal oedema
cyclosporine		True	2.128989	Not found	False	[]		intestinal mass
cyclosporine		True	1.245874	Not found	False	[]		intestinal mucosal hypertrophy
cyclosporine		True	3.80015	Not found	False	[]		intra-abdominal haematoma
cyclosporine		True	1.510137	Not found	False	[]		pelvic mass
cyclosporine		True	1.709452	Not found	False	[]		vasculitis gastrointestinal
cyclosporine		True	4.133994	Not found	False	[]		achlorhydria
cyclosporine		True	1.225425	Not found	False	[]		gastric mucosal hypertrophy
cyclosporine		True	2.276219	Not found	False	[]		gastric mucosal lesion
cyclosporine		True	2.2722420000000003	Not found	False	[]		gastrointestinal mucosal disorder
cyclosporine		True	2.861962	Not found	False	[]		intestinal villi atrophy
cyclosporine		True	8.015112	Not found	False	[]		crest syndrome
cyclosporine		True	2.103969	Not found	False	[]		oesophageal dilatation
cyclosporine		True	1.258463	Not found	False	[]		mallory-weiss syndrome
cyclosporine		True	1.110963	Not found	False	[]		small intestinal haemorrhage
cyclosporine		True	1.0553071	Not found	False	[]		gastrointestinal haemorrhage
cyclosporine		True	3.170053	Not found	False	[]		intra-abdominal haemorrhage
cyclosporine		True	1.194231	Not found	False	[]		melaena
cyclosporine		True	3.16336	Not found	False	[]		anogenital warts
cyclosporine		True	2.17864	Not found	False	[]		proctitis herpes
cyclosporine		True	2.17864	Not found	False	[]		blastocystis infection
cyclosporine		True	5.269727	Not found	False	[]		campylobacter gastroenteritis
cyclosporine		True	1.5066780000000002	Not found	False	[]		cytomegalovirus duodenitis
cyclosporine		True	2.831156	Not found	False	[]		cytomegalovirus gastritis
cyclosporine		True	1.937936	Not found	False	[]		cytomegalovirus gastroenteritis
cyclosporine		True	1.854529	Not found	False	[]		gastritis bacterial
cyclosporine		True	1.38198	Not found	False	[]		gastritis fungal
cyclosporine		True	1.3258649999999998	Not found	False	[]		gastroenteritis
cyclosporine		True	2.168491	Not found	False	[]		gastroenteritis escherichia coli
cyclosporine		True	9.552824	Not found	False	[]		gastroenteritis adenovirus
cyclosporine		True	2.268802	Not found	False	[]		gastroenteritis clostridial
cyclosporine		True	3.871136	Not found	False	[]		gastroenteritis cryptosporidial
cyclosporine		True	5.698263	Not found	False	[]		gastroenteritis norovirus
cyclosporine		True	3.2421070000000003	Not found	False	[]		gastroenteritis rotavirus
cyclosporine		True	1.564754	Not found	False	[]		abdominal sepsis
cyclosporine		True	3.77527	Not found	False	[]		ascariasis
cyclosporine		True	1.669762	Not found	False	[]		cytomegalovirus gastrointestinal infection
cyclosporine		True	1.6205110000000005	Not found	False	[]		diarrhoea infectious
cyclosporine		True	2.17864	Not found	False	[]		echinococciasis
cyclosporine		True	2.104758	Not found	False	[]		gastrointestinal candidiasis
cyclosporine		True	8.5858	Not found	False	[]		trichiniasis
cyclosporine		True	6.210272	Not found	False	[]		viral diarrhoea
cyclosporine		True	1.453175	Not found	False	[]		clostridium colitis
cyclosporine		True	2.535731	Not found	False	[]		cytomegalovirus colitis
cyclosporine		True	1.053785	Not found	False	[]		cytomegalovirus enteritis
cyclosporine		True	2.175248	Not found	False	[]		cytomegalovirus enterocolitis
cyclosporine		True	1.231662	Not found	False	[]		enteritis infectious
cyclosporine		True	18.77527	Not found	False	[]		enterocolitis fungal
cyclosporine		True	2.756009	Not found	False	[]		enterocolitis viral
cyclosporine		True	5.269727	Not found	False	[]		enterovirus infection
cyclosporine		True	1.367571	Not found	False	[]		giardiasis
cyclosporine		True	1.949503	Not found	False	[]		pseudomembranous colitis
cyclosporine		True	1.479761	Not found	False	[]		cytomegalovirus oesophagitis
cyclosporine		True	1.538405	Not found	False	[]		oesophageal candidiasis
cyclosporine		True	6.557348999999999	Not found	False	[]		oesophageal infection
cyclosporine		True	1.795231	Not found	False	[]		peritonitis
cyclosporine		True	1.543096	Not found	False	[]		peritonitis bacterial
cyclosporine		True	1.300241	Not found	False	[]		colitis microscopic
cyclosporine		True	2.666689	Not found	False	[]		colitis erosive
cyclosporine		True	1.097363	Not found	False	[]		colitis ulcerative
cyclosporine		True	2.10442	Not found	False	[]		pyoderma gangrenosum
cyclosporine		True	6.808106	Not found	False	[]		chronic gastritis
cyclosporine		True	1.783558	Not found	False	[]		gastritis haemorrhagic
cyclosporine		True	5.704529	Not found	False	[]		gastritis
cyclosporine		True	2.177884	Not found	False	[]		enteritis
cyclosporine		True	1.434828	Not found	False	[]		enterocolitis
cyclosporine		True	1.218481	Not found	False	[]		inflammatory bowel disease
cyclosporine		True	1.225425	Not found	False	[]		mesenteric panniculitis
cyclosporine		True	2.238381	Not found	False	[]		pouchitis
cyclosporine		True	2.17864	Not found	False	[]		oesophagitis
cyclosporine		True	1.3827239999999998	Not found	False	[]		diarrhoea haemorrhagic
cyclosporine		True	1.38198	Not found	False	[]		duodenogastric reflux
cyclosporine		True	1.5920800000000002	Not found	False	[]		gastrointestinal hypomotility
cyclosporine		True	1.269596	Not found	False	[]		intestinal dilatation
cyclosporine		True	3.77527	Not found	False	[]		dyskinesia oesophageal
cyclosporine		True	1.245874	Not found	False	[]		gastrointestinal hypermotility
cyclosporine		True	1.297944	Not found	False	[]		ileus paralytic
cyclosporine		True	2.029133	Not found	False	[]		megacolon
cyclosporine		True	2.5028360000000003	Not found	False	[]		abdominal mass
cyclosporine		True	1.378054	Not found	False	[]		epigastric discomfort
cyclosporine		True	1.053785	Not found	False	[]		mucous stools
cyclosporine		True	1.525929	Not found	False	[]		abdominal tenderness
cyclosporine		True	2.461426	Not found	False	[]		acute abdomen
cyclosporine		True	1.276834	Not found	False	[]		breath odour
cyclosporine		True	1.163125	Not found	False	[]		pelvic pain
cyclosporine		True	1.225425	Not found	False	[]		peripancreatic fluid collection
cyclosporine		True	3.77527	Not found	False	[]		pneumatosis intestinalis
cyclosporine		True	3.050475	Not found	False	[]		portal venous gas
cyclosporine		True	3.77527	Not found	False	[]		cyclic vomiting syndrome
cyclosporine		True	3.77527	Not found	False	[]		gastric ileus
cyclosporine		True	28.84531	Not found	False	[]		intestinal strangulation
cyclosporine		True	2.669372	Not found	False	[]		intussusception
cyclosporine		True	2.146495	Not found	False	[]		anal ulcer
cyclosporine		True	1.050298	Not found	False	[]		duodenal ulcer perforation
cyclosporine		True	4.997817	Not found	False	[]		gastroduodenal ulcer
cyclosporine		True	1.261386	Not found	False	[]		gastritis erosive
cyclosporine		True	1.1183800000000002	Not found	False	[]		gastrointestinal erosion
cyclosporine		True	1.51055	Not found	False	[]		gastrointestinal perforation
cyclosporine		True	1.872666	Not found	False	[]		ileal perforation
cyclosporine		True	1.489508	Not found	False	[]		ileal ulcer
cyclosporine		True	1.504672	Not found	False	[]		intestinal ulcer
cyclosporine		True	3.595669	Not found	False	[]		intestinal ulcer perforation
cyclosporine		True	1.115268	Not found	False	[]		large intestinal ulcer
cyclosporine		True	1.061515	Not found	False	[]		large intestinal ulcer haemorrhage
cyclosporine		True	1.45801	Not found	False	[]		large intestine perforation
cyclosporine		True	1.854817	Not found	False	[]		small intestine ulcer
cyclosporine		True	4.377732	Not found	False	[]		oesophageal rupture
cyclosporine		True	5.3577710000000005	Not found	False	[]		peptic ulcer perforation
cyclosporine		True	1.38198	Found	False	[]	peptic ulcer	peptic ulcer
cyclosporine		True	5.753818	Not found	False	[]		colon gangrene
cyclosporine		True	2.17864	Not found	False	[]		dieulafoy's vascular malformation
cyclosporine		True	8.5858	Not found	False	[]		gastrointestinal angiectasia
cyclosporine		True	9.367571	Not found	False	[]		splenic artery aneurysm
cyclosporine		True	1.049496	Not found	False	[]		gastrointestinal ischaemia
cyclosporine		True	2.670911	Not found	False	[]		intestinal infarction
cyclosporine		True	1.023942	Not found	False	[]		intestinal ischaemia
cyclosporine		True	1.43479	Not found	False	[]		mesenteric vein thrombosis
cyclosporine		True	3.77527	Not found	False	[]		haemorrhoid infection
cyclosporine		True	1.329109	Not found	False	[]		malabsorption
cyclosporine		True	1.6805089999999998	Not found	False	[]		steatorrhoea
cyclosporine		True	2.17864	Not found	False	[]		anal cancer metastatic
cyclosporine		True	1.2396779999999998	Not found	False	[]		gastric cancer
cyclosporine		True	2.17864	Not found	False	[]		gastric cancer stage iii
cyclosporine		True	9.000017	Not found	False	[]		gastrooesophageal cancer
cyclosporine		True	1.709452	Not found	False	[]		metastatic gastric cancer
cyclosporine		True	8.5858	Not found	False	[]		duodenal neoplasm
cyclosporine		True	18.77527	Not found	False	[]		peritoneal neoplasm
cyclosporine		True	3.634411	Not found	False	[]		retroperitoneal neoplasm
cyclosporine		True	1.188401	Not found	False	[]		colon cancer metastatic
cyclosporine		True	2.17864	Not found	False	[]		colon cancer stage 0
cyclosporine		True	6.73626	Not found	False	[]		colon cancer stage iii
cyclosporine		True	1.552824	Not found	False	[]		colon cancer
cyclosporine		True	4.387655	Not found	False	[]		rectosigmoid cancer
cyclosporine		True	2.075957	Not found	False	[]		malignant peritoneal neoplasm
cyclosporine		True	1.049496	Not found	False	[]		metastases to gastrointestinal tract
cyclosporine		True	1.142587	Not found	False	[]		metastases to peritoneum
cyclosporine		True	18.77527	Not found	False	[]		gingival cancer
cyclosporine		True	1.319713	Not found	False	[]		lip and/or oral cavity cancer
cyclosporine		True	4.133994	Not found	False	[]		oropharyngeal cancer
cyclosporine		True	1.474454	Not found	False	[]		tongue neoplasm malignant stage unspecified
cyclosporine		True	1.510137	Not found	False	[]		oesophageal adenocarcinoma
cyclosporine		True	1.440506	Not found	False	[]		oesophageal cancer metastatic
cyclosporine		True	1.577495	Not found	False	[]		oesophageal carcinoma
cyclosporine		True	6.858291	Not found	False	[]		oesophageal squamous cell carcinoma
cyclosporine		True	8.5858	Not found	False	[]		lip neoplasm
cyclosporine		True	2.055378	Not found	False	[]		tongue neoplasm
cyclosporine		True	1.38198	Not found	False	[]		metastases to pancreas
cyclosporine		True	3.16336	Not found	False	[]		pancreatic carcinoma recurrent
cyclosporine		True	1.374406	Not found	False	[]		pancreatic cyst
cyclosporine		True	8.5858	Not found	False	[]		cheilosis
cyclosporine		True	2.816965	Not found	False	[]		leukoplakia oral
cyclosporine		True	1.384426	Not found	False	[]		lip disorder
cyclosporine		True	1.061515	Not found	False	[]		oral disorder
cyclosporine		True	13.414489	Not found	False	[]		oral lichen planus
cyclosporine		True	1.531401	Not found	False	[]		palatal disorder
cyclosporine		True	8.5858	Not found	False	[]		oral pigmentation
cyclosporine		True	3.77527	Not found	False	[]		herpangina
cyclosporine		True	1.207379	Not found	False	[]		oral candidiasis
cyclosporine		True	8.5858	Not found	False	[]		oral hairy leukoplakia
cyclosporine		True	1.134013	Not found	False	[]		oral herpes
cyclosporine		True	8.5858	Not found	False	[]		oropharyngeal candidiasis
cyclosporine		True	1.09997	Not found	False	[]		foaming at mouth
cyclosporine		True	8.5858	Not found	False	[]		gingival oedema
cyclosporine		True	2.065669	Not found	False	[]		gingival swelling
cyclosporine		True	1.008363	Not found	False	[]		aphthous ulcer
cyclosporine		True	5.860316999999999	Not found	False	[]		behcet's syndrome
cyclosporine		True	1.440506	Not found	False	[]		cytomegalovirus mucocutaneous ulcer
cyclosporine		True	1.683826	Not found	False	[]		oral mucosa erosion
cyclosporine		True	1.043088	Not found	False	[]		pelvic fluid collection
cyclosporine		True	4.537127	Not found	False	[]		peritoneal disorder
cyclosporine		True	2.17864	Not found	False	[]		peritoneal lesion
cyclosporine		True	2.17864	Not found	False	[]		peritonitis lupus
cyclosporine		True	1.617144	Not found	False	[]		encapsulating peritoneal sclerosis
cyclosporine		True	1.12664	Not found	False	[]		retroperitoneal abscess
cyclosporine		True	8.5858	Not found	False	[]		retroperitoneal infection
cyclosporine		True	3.073022	Not found	False	[]		peritoneal adhesions
cyclosporine		True	3.16336	Not found	False	[]		peritoneal fibrosis
cyclosporine		True	1.367571	Not found	False	[]		haemorrhagic ascites
cyclosporine		True	5.114017	Not found	False	[]		perirenal haematoma
cyclosporine		True	1.2092200000000002	Not found	False	[]		peritoneal haemorrhage
cyclosporine		True	1.0882420000000002	Not found	False	[]		retroperitoneal haematoma
cyclosporine		True	1.018189	Not found	False	[]		lip dry
cyclosporine		True	8.5858	Not found	False	[]		sialometaplasia
cyclosporine		True	8.5858	Not found	False	[]		hypertrophy of tongue papillae
cyclosporine		True	3.77527	Not found	False	[]		plicated tongue
cyclosporine		True	1.770922	Not found	False	[]		tongue biting
cyclosporine		True	1.666956	Not found	False	[]		tongue ulceration
cyclosporine		True	4.865952	Not found	False	[]		tongue dry
cyclosporine		True	1.183659	Not found	False	[]		gastrointestinal sounds abnormal
cyclosporine		True	3.16336	Not found	False	[]		regurgitation
cyclosporine		True	8.5858	Not found	False	[]		mesenteric arterial occlusion
cyclosporine		True	3.77527	Not found	False	[]		mouth haemorrhage
cyclosporine		True	18.77527	Not found	False	[]		pharyngitis
cyclosporine		True	18.77527	Not found	False	[]		laryngeal discomfort
cyclosporine		True	5.753818	Not found	False	[]		administration site pain
cyclosporine		True	8.5858	Not found	False	[]		administration site reaction
cyclosporine		True	77.525019	Not found	False	[]		oral administration complication
cyclosporine		True	1.342431	Not found	False	[]		application site pain
cyclosporine		True	3.77527	Not found	False	[]		instillation site discomfort
cyclosporine		True	14.354529	Not found	False	[]		instillation site erythema
cyclosporine		True	3.77527	Not found	False	[]		instillation site foreign body sensation
cyclosporine		True	3.843543	Not found	False	[]		instillation site irritation
cyclosporine		True	21.080477	Not found	False	[]		instillation site pain
cyclosporine		True	9.292917	Not found	False	[]		instillation site pruritus
cyclosporine		True	1.187813	Not found	False	[]		device related infection
cyclosporine		True	2.055378	Not found	False	[]		catheter site haematoma
cyclosporine		True	3.77527	Not found	False	[]		implant site haematoma
cyclosporine		True	1.225425	Not found	False	[]		infusion site haematoma
cyclosporine		True	5.753818	Not found	False	[]		infusion site haemorrhage
cyclosporine		True	8.5858	Not found	False	[]		infusion site induration
cyclosporine		True	1.440506	Not found	False	[]		infusion site infection
cyclosporine		True	8.5858	Not found	False	[]		infusion site inflammation
cyclosporine		True	3.77527	Not found	False	[]		infusion site oedema
cyclosporine		True	9.000017	Not found	False	[]		hypothermia neonatal
cyclosporine		True	1.7668159	Found	False	[]	fever	pyrexia
cyclosporine		True	1.154388	Not found	False	[]		brain death
cyclosporine		True	8.5858	Not found	False	[]		euthanasia
cyclosporine		True	1.58036	Not found	False	[]		stillbirth
cyclosporine		True	1.0506509999999998	Not found	False	[]		autonomic nervous system imbalance
cyclosporine		True	1.482093	Not found	False	[]		sensation of foreign body
cyclosporine		True	1.027404	Not found	False	[]		ataxia
cyclosporine		True	2.574071	Not found	False	[]		cerebellar ataxia
cyclosporine		True	3.285604	Not found	False	[]		concomitant disease aggravated
cyclosporine		True	4.760895	Not found	False	[]		concomitant disease progression
cyclosporine		True	1.056358	Not found	False	[]		crepitations
cyclosporine		True	1.268322	Not found	False	[]		developmental delay
cyclosporine		True	1.1139968	Not found	False	[]		disease progression
cyclosporine		True	1.9310573	Not found	False	[]		disease recurrence
cyclosporine		True	2.432466	Not found	False	[]		fat tissue increased
cyclosporine		True	1.2189555	Not found	False	[]		general physical health deterioration
cyclosporine		True	1.53201	Not found	False	[]		induration
cyclosporine		True	9.000017	Not found	False	[]		lithiasis
cyclosporine		True	1.5839	Not found	False	[]		multi-organ disorder
cyclosporine		True	2.3648678	Not found	False	[]		multiple organ dysfunction syndrome
cyclosporine		True	1.440506	Not found	False	[]		multimorbidity
cyclosporine		True	1.38217	Not found	False	[]		organ failure
cyclosporine		True	1.38198	Not found	False	[]		premature ageing
cyclosporine		True	1.936247	Not found	False	[]		purulent discharge
cyclosporine		True	1.98659	Not found	False	[]		secretion discharge
cyclosporine		True	14.087148	Not found	False	[]		symptom masked
cyclosporine		True	1.290519	Not found	False	[]		wound secretion
cyclosporine		True	4.500034	Not found	False	[]		xerosis
cyclosporine		True	1.043088	Not found	False	[]		hernia obstructive
cyclosporine		True	1.880337	Not found	False	[]		granuloma
cyclosporine		True	1.3730585	Not found	False	[]		inflammation
cyclosporine		True	3.073022	Not found	False	[]		inflammation of wound
cyclosporine		True	3.073022	Not found	False	[]		papillitis
cyclosporine		True	2.150321	Not found	False	[]		polyserositis
cyclosporine		True	1.7773310000000002	Not found	False	[]		serositis
cyclosporine		True	1.804534	Not found	False	[]		systemic inflammatory response syndrome
cyclosporine		True	3.77527	Not found	False	[]		vestibulitis
cyclosporine		True	4.292917	Not found	False	[]		leukoplakia
cyclosporine		True	8.5858	Not found	False	[]		mucosal atrophy
cyclosporine		True	2.852486	Not found	False	[]		mucosal erosion
cyclosporine		True	1.709452	Not found	False	[]		mucosal exfoliation
cyclosporine		True	1.542067	Not found	False	[]		mucosal haemorrhage
cyclosporine		True	1.9492798	Not found	False	[]		mucosal inflammation
cyclosporine		True	9.000017	Not found	False	[]		mucosal necrosis
cyclosporine		True	1.560478	Not found	False	[]		mucosal ulceration
cyclosporine		True	1.2479479999999998	Not found	False	[]		mucosal disorder
cyclosporine		True	3.061227	Not found	False	[]		oedema mucosal
cyclosporine		True	1.07632	Not found	False	[]		polyp
cyclosporine		True	1.544692	Not found	False	[]		capillary leak syndrome
cyclosporine		True	2.025151	Not found	False	[]		generalised oedema
cyclosporine		True	1.359246	Not found	False	[]		gravitational oedema
cyclosporine		True	3.0997950000000003	Not found	False	[]		oedema
cyclosporine		True	2.17864	Not found	False	[]		oedema due to hepatic disease
cyclosporine		True	1.21101	Not found	False	[]		flank pain
cyclosporine		True	1.239941	Not found	False	[]		incision site pain
cyclosporine		True	5.269727	Not found	False	[]		post procedural discomfort
cyclosporine		True	1.437723	Not found	False	[]		product storage error
cyclosporine		True	5.6799420000000005	Not found	False	[]		virologic failure
cyclosporine		True	2.539785	Not found	False	[]		fibrosis
cyclosporine		True	1.770279	Not found	False	[]		excessive granulation tissue
cyclosporine		True	2.290223	Not found	False	[]		cyst rupture
cyclosporine		True	3.921874	Not found	False	[]		haemorrhagic cyst
cyclosporine		True	1.783572	Not found	False	[]		mass
cyclosporine		True	2.896933	Not found	False	[]		nodule
cyclosporine		True	1.246949	Not found	False	[]		cell death
cyclosporine		True	2.432466	Not found	False	[]		fat necrosis
cyclosporine		True	1.899279	Not found	False	[]		necrosis
cyclosporine		True	4.332231	Not found	False	[]		wound necrosis
cyclosporine		True	1.81635	Not found	False	[]		calcinosis
cyclosporine		True	1.026005	Not found	False	[]		dysplasia
cyclosporine		True	3.578129	Not found	False	[]		hyperplasia
cyclosporine		True	1.854817	Not found	False	[]		hypertrophy
cyclosporine		True	1.094138	Not found	False	[]		ulcer
cyclosporine		True	2.666689	Not found	False	[]		no adverse event
cyclosporine		True	8.5858	Not found	False	[]		incarcerated hernia
cyclosporine		True	2.756009	Not found	False	[]		biliary sepsis
cyclosporine		True	2.273539	Not found	False	[]		cholangitis
cyclosporine		True	1.7773310000000002	Not found	False	[]		cholangitis acute
cyclosporine		True	38.88198	Not found	False	[]		cholangitis chronic
cyclosporine		True	2.220307	Not found	False	[]		cholangitis sclerosing
cyclosporine		True	9.367571	Not found	False	[]		cholangitis infective
cyclosporine		True	1.81926	Not found	False	[]		bile duct obstruction
cyclosporine		True	3.453849	Not found	False	[]		bile duct stenosis
cyclosporine		True	1.384989	Not found	False	[]		bile duct stone
cyclosporine		True	7.044258	Not found	False	[]		biliary anastomosis complication
cyclosporine		True	2.543815	Not found	False	[]		biliary dilatation
cyclosporine		True	2.150321	Not found	False	[]		biliary ischaemia
cyclosporine		True	1.142915	Not found	False	[]		biliary tract disorder
cyclosporine		True	42.39241	Not found	False	[]		dilatation intrahepatic duct acquired
cyclosporine		True	2.17864	Not found	False	[]		perforation bile duct
cyclosporine		True	3.211314	Not found	False	[]		vanishing bile duct syndrome
cyclosporine		True	1.223505	Not found	False	[]		cholecystitis
cyclosporine		True	1.502052	Not found	False	[]		cholecystitis acute
cyclosporine		True	1.3011750000000002	Not found	False	[]		cholecystitis chronic
cyclosporine		True	1.131682	Not found	False	[]		cholelithiasis
cyclosporine		True	8.5858	Not found	False	[]		cholelithiasis migration
cyclosporine		True	8.5858	Not found	False	[]		gallbladder abscess
cyclosporine		True	1.138513	Not found	False	[]		gallbladder oedema
cyclosporine		True	3.77527	Not found	False	[]		hydrocholecystis
cyclosporine		True	1.9239884	Not found	False	[]		cholestasis
cyclosporine		True	22.643259	Not found	False	[]		cholestasis of pregnancy
cyclosporine		True	2.240059	Not found	False	[]		hepatitis cholestatic
cyclosporine		True	2.292468	Not found	False	[]		complications of transplanted liver
cyclosporine		True	1.7972519999999998	Not found	False	[]		haemobilia
cyclosporine		True	1.43016	Not found	False	[]		hepatic atrophy
cyclosporine		True	1.1994470000000002	Not found	False	[]		hepatic cyst
cyclosporine		True	2.168491	Not found	False	[]		hepatic infection
cyclosporine		True	1.832062	Not found	False	[]		hepatic lesion
cyclosporine		True	2.2722420000000003	Not found	False	[]		hepatic mass
cyclosporine		True	8.5858	Not found	False	[]		hepatobiliary infection
cyclosporine		True	7.727828000000001	Not found	False	[]		hyperphosphatasaemia
cyclosporine		True	1.4176282999999998	Not found	False	[]		liver disorder
cyclosporine		True	1.10087	Not found	False	[]		liver injury
cyclosporine		True	3.3361622	Not found	False	[]		liver transplant rejection
cyclosporine		True	1.7273625	Not found	False	[]		hepatic function abnormal
cyclosporine		True	1.112448	Not found	False	[]		hyperammonaemia
cyclosporine		True	2.478614	Not found	False	[]		hypoalbuminaemia
cyclosporine		True	2.435533	Not found	False	[]		hypoproteinaemia
cyclosporine		True	1.100048	Not found	False	[]		acute hepatic failure
cyclosporine		True	1.883371	Not found	False	[]		chronic hepatic failure
cyclosporine		True	1.406716	Not found	False	[]		hepatic encephalopathy
cyclosporine		True	1.5835194	Not found	False	[]		hepatic failure
cyclosporine		True	1.7139410000000002	Not found	False	[]		hepatorenal syndrome
cyclosporine		True	2.341745	Not found	False	[]		biliary cirrhosis
cyclosporine		True	1.2772059999999998	Not found	False	[]		hepatic cirrhosis
cyclosporine		True	1.693635	Not found	False	[]		hepatic fibrosis
cyclosporine		True	6.139656	Not found	False	[]		bacillary angiomatosis
cyclosporine		True	1.854529	Not found	False	[]		hepatic cyst infection
cyclosporine		True	2.17864	Not found	False	[]		hepatic echinococciasis
cyclosporine		True	1.705986	Not found	False	[]		liver abscess
cyclosporine		True	1.567739	Not found	False	[]		haemochromatosis
cyclosporine		True	3.16336	Not found	False	[]		hepatic siderosis
cyclosporine		True	1.709452	Not found	False	[]		hepatic artery aneurysm
cyclosporine		True	3.843543	Not found	False	[]		hepatic artery occlusion
cyclosporine		True	1.609114	Not found	False	[]		hepatic artery thrombosis
cyclosporine		True	1.394129	Not found	False	[]		hepatic vein occlusion
cyclosporine		True	3.073022	Not found	False	[]		hepatic vein stenosis
cyclosporine		True	2.000034	Not found	False	[]		hepatic vein thrombosis
cyclosporine		True	19.133994	Not found	False	[]		portal vein occlusion
cyclosporine		True	5.269727	Not found	False	[]		portal vein stenosis
cyclosporine		True	2.259919	Not found	False	[]		portal vein thrombosis
cyclosporine		True	7.329205	Not found	False	[]		retrograde portal vein flow
cyclosporine		True	2.4872193	Not found	False	[]		venoocclusive liver disease
cyclosporine		True	5.012434	Not found	False	[]		adenoviral hepatitis
cyclosporine		True	3.948688	Not found	False	[]		cytomegalovirus hepatitis
cyclosporine		True	1.36996	Not found	False	[]		hepatitis b
cyclosporine		True	2.875656	Not found	False	[]		hepatitis c
cyclosporine		True	6.079897000000001	Not found	False	[]		hepatitis e
cyclosporine		True	7.329205	Not found	False	[]		hepatitis a
cyclosporine		True	5.127934	Not found	False	[]		hepatitis viral
cyclosporine		True	1.274532	Not found	False	[]		hepatomegaly
cyclosporine		True	3.77527	Not found	False	[]		periportal oedema
cyclosporine		True	6.487097	Not found	False	[]		acute graft versus host disease in liver
cyclosporine		True	1.300497	Not found	False	[]		autoimmune hepatitis
cyclosporine		True	1.220312	Not found	False	[]		chronic hepatitis
cyclosporine		True	1.124103	Not found	False	[]		hepatitis
cyclosporine		True	1.2299099999999998	Not found	False	[]		hepatic necrosis
cyclosporine		True	1.823961	Not found	False	[]		hepatitis fulminant
cyclosporine		True	2.2973602000000004	Not found	False	[]		hepatotoxicity
cyclosporine		True	1.911309	Not found	False	[]		ischaemic hepatitis
cyclosporine		True	6.507229	Not found	False	[]		peliosis hepatis
cyclosporine		True	1.981193	Not found	False	[]		hepatic neoplasm
cyclosporine		True	1.31652	Not found	False	[]		bile duct cancer
cyclosporine		True	1.772297	Not found	False	[]		hepatic cancer metastatic
cyclosporine		True	4.133994	Not found	False	[]		hepatic cancer
cyclosporine		True	8.5858	Not found	False	[]		hepatic cancer recurrent
cyclosporine		True	1.945896	Not found	False	[]		panniculitis
cyclosporine		True	1.359182	Not found	False	[]		serum sickness
cyclosporine		True	2.17864	Not found	False	[]		allergy to vaccine
cyclosporine		True	1.354264	Not found	False	[]		dermatitis exfoliative
cyclosporine		True	2.262171	Not found	False	[]		food allergy
cyclosporine		True	8.5858	Not found	False	[]		anaphylactic transfusion reaction
cyclosporine		True	3.073022	Not found	False	[]		atopy
cyclosporine		True	2.6868730000000003	Not found	False	[]		dermatitis atopic
cyclosporine		True	1.367571	Not found	False	[]		eczema herpeticum
cyclosporine		True	3.16336	Not found	False	[]		antisynthetase syndrome
cyclosporine		True	1.225425	Not found	False	[]		goodpasture's syndrome
cyclosporine		True	2.202203	Not found	False	[]		guillain-barre syndrome
cyclosporine		True	1.245874	Not found	False	[]		leukoencephalomyelitis
cyclosporine		True	94.570842	Not found	False	[]		overlap syndrome
cyclosporine		True	1.000068	Not found	False	[]		lupus nephritis
cyclosporine		True	1.245874	Not found	False	[]		neuropsychiatric lupus
cyclosporine		True	8.5858	Not found	False	[]		shrinking lung syndrome
cyclosporine		True	1.180011	Not found	False	[]		polymyositis
cyclosporine		True	2.552409	Not found	False	[]		juvenile idiopathic arthritis
cyclosporine		True	4.861332	Not found	False	[]		still's disease
cyclosporine		True	2.190018	Not found	False	[]		scleroderma
cyclosporine		True	2.189037	Not found	False	[]		dermatomyositis
cyclosporine		True	1.197425	Not found	False	[]		nephrogenic systemic fibrosis
cyclosporine		True	1.55605	Not found	False	[]		pemphigoid
cyclosporine		True	1.09997	Not found	False	[]		vitiligo
cyclosporine		True	1.751232	Not found	False	[]		amyloidosis
cyclosporine		True	9.183524	Not found	False	[]		cutaneous amyloidosis
cyclosporine		True	18.77527	Not found	False	[]		primary amyloidosis
cyclosporine		True	1.225425	Not found	False	[]		renal amyloidosis
cyclosporine		True	4.452309	Not found	False	[]		secondary amyloidosis
cyclosporine		True	3.940727	Not found	False	[]		refractoriness to platelet transfusion
cyclosporine		True	8.5858	Not found	False	[]		allergic respiratory disease
cyclosporine		True	2.128989	Not found	False	[]		cytokine storm
cyclosporine		True	14.087148	Not found	False	[]		subacute sclerosing panencephalitis
cyclosporine		True	4.292917	Not found	False	[]		encephalitis post varicella
cyclosporine		True	3.85264	Not found	False	[]		engraftment syndrome
cyclosporine		True	18.77527	Not found	False	[]		fibrillary glomerulonephritis
cyclosporine		True	1.643808	Not found	False	[]		glomerulonephritis
cyclosporine		True	1.927261	Not found	False	[]		iga nephropathy
cyclosporine		True	3.77527	Not found	False	[]		infection masked
cyclosporine		True	9.292917	Not found	False	[]		transfusion microchimerism
cyclosporine		True	5.0897283	Not found	False	[]		acute graft versus host disease
cyclosporine		True	7.5681867	Not found	False	[]		acute graft versus host disease in skin
cyclosporine		True	8.340867	Not found	False	[]		chronic allograft nephropathy
cyclosporine		True	7.8161513	Not found	False	[]		chronic graft versus host disease
cyclosporine		True	6.7930235	Not found	False	[]		graft versus host disease
cyclosporine		True	8.121232000000001	Not found	False	[]		graft versus host disease in lung
cyclosporine		True	3.840757	Not found	False	[]		kidney transplant rejection
cyclosporine		True	4.307822	Not found	False	[]		lung transplant rejection
cyclosporine		True	8.5858	Not found	False	[]		multiple organ transplant rejection
cyclosporine		True	1.440506	Not found	False	[]		skin graft rejection
cyclosporine		True	2.7438271000000003	Not found	False	[]		transplant rejection
cyclosporine		True	9.000017	Not found	False	[]		diffuse vasculitis
cyclosporine		True	2.756009	Not found	False	[]		kawasaki's disease
cyclosporine		True	1.38198	Not found	False	[]		segmented hyalinising vasculitis
cyclosporine		True	1.634898	Not found	False	[]		vasculitis necrotising
cyclosporine		True	5.788509	Not found	False	[]		human herpesvirus 8 infection
cyclosporine		True	1.049496	Not found	False	[]		cell-mediated immune deficiency
cyclosporine		True	1.220009	Not found	False	[]		immunosuppression
cyclosporine		True	1.031636	Not found	False	[]		infection in an immunocompromised host
cyclosporine		True	1.298403	Not found	False	[]		secondary immunodeficiency
cyclosporine		True	2.438814	Not found	False	[]		hypogammaglobulinaemia
cyclosporine		True	1.440506	Not found	False	[]		immunodeficiency common variable
cyclosporine		True	1.36502	Not found	False	[]		bacterial disease carrier
cyclosporine		True	1.38198	Not found	False	[]		viral hepatitis carrier
cyclosporine		True	1.526402	Not found	False	[]		nosocomial infection
cyclosporine		True	8.5858	Not found	False	[]		vertical infection transmission
cyclosporine		True	2.612686	Not found	False	[]		arthritis reactive
cyclosporine		True	1.696234	Not found	False	[]		bacillus infection
cyclosporine		True	3.193685	Not found	False	[]		acid fast bacilli infection
cyclosporine		True	2.251941	Not found	False	[]		acinetobacter infection
cyclosporine		True	1.7538261999999998	Not found	False	[]		bacterial infection
cyclosporine		True	1.403206	Not found	False	[]		bacterial pyelonephritis
cyclosporine		True	3.443493	Not found	False	[]		bronchitis bacterial
cyclosporine		True	3.595669	Not found	False	[]		burkholderia cepacia complex infection
cyclosporine		True	1.440506	Not found	False	[]		cellulitis gangrenous
cyclosporine		True	2.280399	Not found	False	[]		citrobacter infection
cyclosporine		True	4.133994	Not found	False	[]		citrobacter sepsis
cyclosporine		True	1.049496	Not found	False	[]		cystitis bacterial
cyclosporine		True	1.71166	Not found	False	[]		folliculitis
cyclosporine		True	2.505178	Not found	False	[]		lactobacillus infection
cyclosporine		True	2.103969	Not found	False	[]		osteomyelitis bacterial
cyclosporine		True	28.84531	Not found	False	[]		peptostreptococcus infection
cyclosporine		True	2.059885	Not found	False	[]		pneumonia bacterial
cyclosporine		True	2.925123	Not found	False	[]		rhodococcus infection
cyclosporine		True	19.133994	Not found	False	[]		sinusitis bacterial
cyclosporine		True	2.087761	Not found	False	[]		stenotrophomonas infection
cyclosporine		True	3.794736	Not found	False	[]		stenotrophomonas sepsis
cyclosporine		True	3.271322	Not found	False	[]		superinfection bacterial
cyclosporine		True	1.379711	Not found	False	[]		urinary tract infection bacterial
cyclosporine		True	1.5066780000000002	Not found	False	[]		bacterial vulvovaginitis
cyclosporine		True	6.021199	Not found	False	[]		bordetella infection
cyclosporine		True	1.053785	Not found	False	[]		campylobacter infection
cyclosporine		True	1.298403	Not found	False	[]		corynebacterium infection
cyclosporine		True	2.896933	Not found	False	[]		enterobacter bacteraemia
cyclosporine		True	2.076816	Not found	False	[]		enterobacter infection
cyclosporine		True	3.794736	Not found	False	[]		enterobacter sepsis
cyclosporine		True	2.074271	Not found	False	[]		enterococcal infection
cyclosporine		True	2.424424	Not found	False	[]		enterococcal sepsis
cyclosporine		True	1.84126	Not found	False	[]		urinary tract infection enterococcal
cyclosporine		True	1.5066780000000002	Not found	False	[]		cystitis escherichia
cyclosporine		True	1.627885	Not found	False	[]		escherichia bacteraemia
cyclosporine		True	2.3857090000000003	Not found	False	[]		escherichia infection
cyclosporine		True	2.799037	Not found	False	[]		escherichia sepsis
cyclosporine		True	1.360019	Not found	False	[]		escherichia urinary tract infection
cyclosporine		True	1.36502	Not found	False	[]		pneumonia escherichia
cyclosporine		True	5.753818	Not found	False	[]		fusobacterium infection
cyclosporine		True	1.332395	Not found	False	[]		haemophilus infection
cyclosporine		True	1.627885	Not found	False	[]		helicobacter infection
cyclosporine		True	7.329205	Not found	False	[]		cystitis klebsiella
cyclosporine		True	1.062241	Not found	False	[]		klebsiella bacteraemia
cyclosporine		True	1.866297	Not found	False	[]		klebsiella infection
cyclosporine		True	3.076394	Not found	False	[]		klebsiella sepsis
cyclosporine		True	1.55721	Not found	False	[]		pneumonia klebsiella
cyclosporine		True	3.77527	Not found	False	[]		encephalitis meningococcal
cyclosporine		True	1.941013	Not found	False	[]		meningitis meningococcal
cyclosporine		True	2.505178	Not found	False	[]		meningococcal sepsis
cyclosporine		True	12.56956	Not found	False	[]		nocardia sepsis
cyclosporine		True	1.766664	Not found	False	[]		nocardiosis
cyclosporine		True	1.839633	Not found	False	[]		proteus infection
cyclosporine		True	1.344959	Not found	False	[]		lung infection pseudomonal
cyclosporine		True	2.831156	Not found	False	[]		pseudomonal bacteraemia
cyclosporine		True	2.796821	Not found	False	[]		pseudomonal sepsis
cyclosporine		True	18.77527	Not found	False	[]		pseudomonas bronchitis
cyclosporine		True	2.7581338	Not found	False	[]		pseudomonas infection
cyclosporine		True	2.930799	Not found	False	[]		urinary tract infection pseudomonal
cyclosporine		True	2.7938400000000003	Not found	False	[]		wound infection pseudomonas
cyclosporine		True	1.124829	Not found	False	[]		salmonellosis
cyclosporine		True	19.133994	Not found	False	[]		serratia bacteraemia
cyclosporine		True	1.799567	Not found	False	[]		serratia infection
cyclosporine		True	1.276931	Not found	False	[]		pneumonia staphylococcal
cyclosporine		True	1.848201	Not found	False	[]		staphylococcal bacteraemia
cyclosporine		True	1.5193565	Not found	False	[]		staphylococcal infection
cyclosporine		True	3.073022	Not found	False	[]		staphylococcal osteomyelitis
cyclosporine		True	2.1799368	Not found	False	[]		staphylococcal sepsis
cyclosporine		True	3.77527	Not found	False	[]		cellulitis streptococcal
cyclosporine		True	3.16336	Not found	False	[]		meningitis streptococcal
cyclosporine		True	1.181552	Not found	False	[]		pneumococcal sepsis
cyclosporine		True	1.334301	Not found	False	[]		pneumonia pneumococcal
cyclosporine		True	9.000017	Not found	False	[]		streptococcal abscess
cyclosporine		True	1.504672	Not found	False	[]		streptococcal sepsis
cyclosporine		True	2.17864	Not found	False	[]		secondary syphilis
cyclosporine		True	1.220382	Not found	False	[]		acarodermatitis
cyclosporine		True	3.77527	Not found	False	[]		infestation
cyclosporine		True	1.922454	Not found	False	[]		aspergilloma
cyclosporine		True	1.717629	Not found	False	[]		aspergillus infection
cyclosporine		True	6.73765	Not found	False	[]		bronchopulmonary aspergillosis
cyclosporine		True	2.157915	Not found	False	[]		cerebral aspergillosis
cyclosporine		True	8.5858	Not found	False	[]		pneumonia blastomyces
cyclosporine		True	9.000017	Not found	False	[]		balanitis candida
cyclosporine		True	2.9566230000000004	Not found	False	[]		candida pneumonia
cyclosporine		True	2.018649	Not found	False	[]		candida sepsis
cyclosporine		True	1.7658885	Not found	False	[]		candida infection
cyclosporine		True	2.611854	Not found	False	[]		candiduria
cyclosporine		True	2.5168540000000004	Not found	False	[]		genital candidiasis
cyclosporine		True	8.5858	Not found	False	[]		mucocutaneous candidiasis
cyclosporine		True	1.310814	Not found	False	[]		systemic candida
cyclosporine		True	2.7938400000000003	Not found	False	[]		vulvovaginal candidiasis
cyclosporine		True	3.050475	Not found	False	[]		cryptococcal cutaneous infection
cyclosporine		True	2.029133	Not found	False	[]		disseminated cryptococcosis
cyclosporine		True	4.8819300000000005	Not found	False	[]		abscess fungal
cyclosporine		True	3.940727	Not found	False	[]		alternaria infection
cyclosporine		True	3.77527	Not found	False	[]		bronchitis fungal
cyclosporine		True	3.0678400000000003	Not found	False	[]		cerebral fungal infection
cyclosporine		True	2.266741	Not found	False	[]		fungal abscess central nervous system
cyclosporine		True	3.77527	Not found	False	[]		fungal cystitis
cyclosporine		True	1.5228092	Not found	False	[]		fungal infection
cyclosporine		True	3.77527	Not found	False	[]		fungal rhinitis
cyclosporine		True	2.063446	Not found	False	[]		fungal skin infection
cyclosporine		True	5.458473	Not found	False	[]		fusarium infection
cyclosporine		True	14.087148	Not found	False	[]		microsporum infection
cyclosporine		True	3.073755	Not found	False	[]		mucormycosis
cyclosporine		True	1.225425	Not found	False	[]		oropharyngitis fungal
cyclosporine		True	5.483635	Not found	False	[]		osteomyelitis fungal
cyclosporine		True	2.17864	Not found	False	[]		penicillium infection
cyclosporine		True	2.280399	Not found	False	[]		phaeohyphomycosis
cyclosporine		True	1.911734	Not found	False	[]		pneumonia fungal
cyclosporine		True	2.103816	Not found	False	[]		pulmonary mycosis
cyclosporine		True	3.375309	Not found	False	[]		scedosporium infection
cyclosporine		True	1.634544	Not found	False	[]		sinusitis fungal
cyclosporine		True	3.535528	Not found	False	[]		systemic mycosis
cyclosporine		True	5.269727	Not found	False	[]		trichophytic granuloma
cyclosporine		True	8.5858	Not found	False	[]		upper respiratory fungal infection
cyclosporine		True	1.2365165	Not found	False	[]		pneumocystis jirovecii pneumonia
cyclosporine		True	88.94592	Not found	False	[]		pseudallescheria infection
cyclosporine		True	2.290223	Not found	False	[]		body tinea
cyclosporine		True	6.021199	Not found	False	[]		dermatophytosis
cyclosporine		True	6.73626	Not found	False	[]		tinea capitis
cyclosporine		True	1.359246	Not found	False	[]		tinea versicolour
cyclosporine		True	2.756009	Not found	False	[]		trichophytosis
cyclosporine		True	2.128474	Not found	False	[]		brain abscess
cyclosporine		True	1.5066780000000002	Not found	False	[]		cavernous sinus thrombosis
cyclosporine		True	3.77527	Not found	False	[]		central nervous system abscess
cyclosporine		True	1.937936	Not found	False	[]		central nervous system infection
cyclosporine		True	8.5858	Not found	False	[]		ependymitis
cyclosporine		True	14.087148	Not found	False	[]		spinal cord infection
cyclosporine		True	2.103969	Not found	False	[]		amniotic cavity infection
cyclosporine		True	1.440506	Not found	False	[]		cervicitis
cyclosporine		True	8.5858	Not found	False	[]		genital infection female
cyclosporine		True	2.5168540000000004	Not found	False	[]		intrauterine infection
cyclosporine		True	1.38198	Not found	False	[]		pyometra
cyclosporine		True	2.17864	Not found	False	[]		tubo-ovarian abscess
cyclosporine		True	2.17864	Not found	False	[]		uterine infection
cyclosporine		True	1.022669	Not found	False	[]		abscess
cyclosporine		True	1.020415	Not found	False	[]		empyema
cyclosporine		True	1.992713	Not found	False	[]		graft infection
cyclosporine		True	3.77527	Not found	False	[]		groin infection
cyclosporine		True	1.049496	Not found	False	[]		infected bite
cyclosporine		True	1.5917690000000002	Not found	False	[]		infected cyst
cyclosporine		True	1.6128234	Found	True	[]	infection	infection
cyclosporine		True	5.836159	Not found	False	[]		mediastinitis
cyclosporine		True	28.84531	Not found	False	[]		neonatal infection
cyclosporine		True	1.492664	Not found	False	[]		opportunistic infection
cyclosporine		True	1.2232	Not found	False	[]		pathogen resistance
cyclosporine		True	1.7972519999999998	Not found	False	[]		postoperative abscess
cyclosporine		True	1.291235	Not found	False	[]		respiratory tract infection
cyclosporine		True	2.487147	Not found	False	[]		toxic shock syndrome
cyclosporine		True	6.557348999999999	Not found	False	[]		transplant abscess
cyclosporine		True	1.439369	Not found	False	[]		wound infection
cyclosporine		True	3.213086	Not found	False	[]		bronchiectasis
cyclosporine		True	1.10421	Not found	False	[]		lung abscess
cyclosporine		True	1.6031613999999998	Not found	False	[]		lung infection
cyclosporine		True	2.5168540000000004	Not found	False	[]		mediastinal abscess
cyclosporine		True	1.38198	Not found	False	[]		neonatal pneumonia
cyclosporine		True	1.709452	Not found	False	[]		pleural infection bacterial
cyclosporine		True	1.0820721	Not found	False	[]		pneumonia
cyclosporine		True	1.433871	Not found	False	[]		sputum purulent
cyclosporine		True	5.012434	Not found	False	[]		orchitis
cyclosporine		True	2.17864	Not found	False	[]		penile abscess
cyclosporine		True	2.17864	Not found	False	[]		testicular abscess
cyclosporine		True	3.77527	Not found	False	[]		chest wall abscess
cyclosporine		True	8.5858	Not found	False	[]		fascial infection
cyclosporine		True	1.164459	Not found	False	[]		necrotising fasciitis
cyclosporine		True	2.5168540000000004	Not found	False	[]		perineal abscess
cyclosporine		True	3.77527	Not found	False	[]		perineal infection
cyclosporine		True	1.274654	Not found	False	[]		acinetobacter bacteraemia
cyclosporine		True	1.260499	Not found	False	[]		bacteraemia
cyclosporine		True	2.202775	Not found	False	[]		bacterial sepsis
cyclosporine		True	5.753818	Not found	False	[]		bacterial toxaemia
cyclosporine		True	1.0601250000000002	Not found	False	[]		fungaemia
cyclosporine		True	2.427699	Not found	False	[]		fungal sepsis
cyclosporine		True	2.075957	Not found	False	[]		post procedural sepsis
cyclosporine		True	3.013127	Not found	False	[]		pulmonary sepsis
cyclosporine		True	1.7452789000000002	Not found	False	[]		sepsis
cyclosporine		True	2.272289	Not found	False	[]		sepsis neonatal
cyclosporine		True	2.509333	Not found	False	[]		septic embolus
cyclosporine		True	1.38198	Not found	False	[]		septic encephalopathy
cyclosporine		True	1.301803	Not found	False	[]		septic shock
cyclosporine		True	1.616759	Not found	False	[]		urosepsis
cyclosporine		True	1.624503	Not found	False	[]		viraemia
cyclosporine		True	1.1160770000000002	Not found	False	[]		impetigo
cyclosporine		True	1.727089	Not found	False	[]		paronychia
cyclosporine		True	8.5858	Not found	False	[]		pseudofolliculitis
cyclosporine		True	1.452309	Not found	False	[]		pyoderma
cyclosporine		True	1.676428	Not found	False	[]		rash pustular
cyclosporine		True	2.281402	Not found	False	[]		soft tissue infection
cyclosporine		True	1.103136	Not found	False	[]		subcutaneous abscess
cyclosporine		True	9.000017	Not found	False	[]		nasal abscess
cyclosporine		True	3.77527	Not found	False	[]		pharyngolaryngeal abscess
cyclosporine		True	2.029133	Not found	False	[]		tracheobronchitis
cyclosporine		True	2.341745	Not found	False	[]		genitourinary tract infection
cyclosporine		True	12.353181	Not found	False	[]		perinephric abscess
cyclosporine		True	1.847758	Not found	False	[]		pyelonephritis
cyclosporine		True	2.246687	Not found	False	[]		pyelonephritis acute
cyclosporine		True	1.593695	Not found	False	[]		renal abscess
cyclosporine		True	10.764122	Not found	False	[]		renal cyst infection
cyclosporine		True	24.16336	Not found	False	[]		ureteritis
cyclosporine		True	1.2055078	Not found	False	[]		urinary tract infection
cyclosporine		True	1.38198	Not found	False	[]		arteriovenous fistula site infection
cyclosporine		True	3.16336	Not found	False	[]		arteritis infective
cyclosporine		True	1.184031	Not found	False	[]		haematoma infection
cyclosporine		True	1.049496	Not found	False	[]		infective aneurysm
cyclosporine		True	1.049496	Not found	False	[]		infective thrombosis
cyclosporine		True	8.5858	Not found	False	[]		phlebitis infective
cyclosporine		True	9.000017	Not found	False	[]		shunt infection
cyclosporine		True	1.617754	Not found	False	[]		mycobacterial infection
cyclosporine		True	1.831396	Not found	False	[]		mycobacterium abscessus infection
cyclosporine		True	1.91362	Not found	False	[]		mycobacterium chelonae infection
cyclosporine		True	9.000017	Not found	False	[]		atypical mycobacterial pneumonia
cyclosporine		True	3.271322	Not found	False	[]		lepromatous leprosy
cyclosporine		True	3.271322	Not found	False	[]		bovine tuberculosis
cyclosporine		True	1.66948	Not found	False	[]		tuberculosis of central nervous system
cyclosporine		True	2.456291	Not found	False	[]		mycoplasma infection
cyclosporine		True	38.88198	Not found	False	[]		ureaplasma infection
cyclosporine		True	6.73626	Not found	False	[]		meningoencephalitis amoebic
cyclosporine		True	2.077463	Not found	False	[]		visceral leishmaniasis
cyclosporine		True	2.17864	Not found	False	[]		encephalitis protozoal
cyclosporine		True	3.211314	Not found	False	[]		microsporidia infection
cyclosporine		True	3.827157	Not found	False	[]		cerebral toxoplasmosis
cyclosporine		True	4.825134	Not found	False	[]		toxoplasmosis
cyclosporine		True	1.38198	Not found	False	[]		trichomoniasis
cyclosporine		True	11.904433	Not found	False	[]		american trypanosomiasis
cyclosporine		True	4.947064	Not found	False	[]		cat scratch disease
cyclosporine		True	1.38198	Not found	False	[]		q fever
cyclosporine		True	158.96924	Not found	False	[]		human ehrlichiosis
cyclosporine		True	4.718087	Not found	False	[]		adenoviral haemorrhagic cystitis
cyclosporine		True	2.5168540000000004	Not found	False	[]		adenoviral upper respiratory infection
cyclosporine		True	6.941076	Not found	False	[]		adenovirus infection
cyclosporine		True	15.128393	Not found	False	[]		pneumonia adenoviral
cyclosporine		True	4.7401779	Not found	False	[]		cytomegalovirus infection
cyclosporine		True	5.269727	Not found	False	[]		cytomegalovirus syndrome
cyclosporine		True	2.7892114	Not found	False	[]		cytomegalovirus viraemia
cyclosporine		True	3.687349	Not found	False	[]		encephalitis cytomegalovirus
cyclosporine		True	4.608871	Not found	False	[]		pneumonia cytomegaloviral
cyclosporine		True	2.4730760000000003	Not found	False	[]		epstein-barr viraemia
cyclosporine		True	5.6365659	Not found	False	[]		epstein-barr virus infection
cyclosporine		True	1.960031	Not found	False	[]		dengue fever
cyclosporine		True	2.670911	Not found	False	[]		west nile viral infection
cyclosporine		True	2.17864	Not found	False	[]		hepatitis virus-associated nephropathy
cyclosporine		True	7.278668	Not found	False	[]		meningoencephalitis herpetic
cyclosporine		True	2.658434	Not found	False	[]		herpes simplex
cyclosporine		True	1.985878	Not found	False	[]		herpes virus infection
cyclosporine		True	1.1677048	Not found	False	[]		herpes zoster
cyclosporine		True	2.476295	Not found	False	[]		herpes zoster disseminated
cyclosporine		True	28.84531	Not found	False	[]		herpes zoster infection neurological
cyclosporine		True	4.394425999999999	Not found	False	[]		human herpesvirus 6 infection
cyclosporine		True	2.666689	Not found	False	[]		meningitis herpes
cyclosporine		True	3.110159	Not found	False	[]		pneumonia herpes viral
cyclosporine		True	1.261386	Not found	False	[]		varicella
cyclosporine		True	2.146495	Not found	False	[]		molluscum contagiosum
cyclosporine		True	4.121866	Not found	False	[]		mumps
cyclosporine		True	3.270694	Not found	False	[]		papilloma viral infection
cyclosporine		True	3.263303	Not found	False	[]		skin papilloma
cyclosporine		True	4.292917	Not found	False	[]		vulvovaginal human papilloma virus infection
cyclosporine		True	1.986751	Not found	False	[]		parainfluenzae virus infection
cyclosporine		True	2.666689	Not found	False	[]		pneumonia parainfluenzae viral
cyclosporine		True	2.379938	Not found	False	[]		erythema infectiosum
cyclosporine		True	1.825728	Not found	False	[]		parvovirus infection
cyclosporine		True	3.77527	Not found	False	[]		poliomyelitis
cyclosporine		True	3.685551	Not found	False	[]		bk virus infection
cyclosporine		True	4.466312	Not found	False	[]		human polyomavirus infection
cyclosporine		True	2.089856	Not found	False	[]		jc virus infection
cyclosporine		True	1.375836	Not found	False	[]		polyomavirus-associated nephropathy
cyclosporine		True	1.348007	Not found	False	[]		progressive multifocal leukoencephalopathy
cyclosporine		True	2.5168540000000004	Not found	False	[]		creutzfeldt-jakob disease
cyclosporine		True	3.80015	Not found	False	[]		pneumonia respiratory syncytial viral
cyclosporine		True	2.08047	Not found	False	[]		respiratory syncytial virus infection
cyclosporine		True	3.595669	Not found	False	[]		human t-cell lymphotropic virus type i infection
cyclosporine		True	5.877367	Not found	False	[]		kaposi's sarcoma
cyclosporine		True	3.77527	Not found	False	[]		tropical spastic paresis
cyclosporine		True	2.672658	Not found	False	[]		rotavirus infection
cyclosporine		True	4.292917	Not found	False	[]		measles
cyclosporine		True	9.000017	Not found	False	[]		pneumonia measles
cyclosporine		True	2.055378	Not found	False	[]		central nervous system viral infection
cyclosporine		True	2.666689	Not found	False	[]		corona virus infection
cyclosporine		True	6.090825	Not found	False	[]		cystitis viral
cyclosporine		True	2.740085	Not found	False	[]		encephalitis viral
cyclosporine		True	1.757926	Not found	False	[]		meningitis viral
cyclosporine		True	4.591793	Not found	False	[]		metapneumovirus infection
cyclosporine		True	1.761026	Not found	False	[]		pneumonia viral
cyclosporine		True	14.087148	Not found	False	[]		tracheobronchitis viral
cyclosporine		True	5.272532	Not found	False	[]		viral haemorrhagic cystitis
cyclosporine		True	1.2966934	Found	False	[]	viral infection	viral infection
cyclosporine		True	8.5858	Not found	False	[]		viral myositis
cyclosporine		True	18.77527	Not found	False	[]		dermatophytosis of nail
cyclosporine		True	1.0014059999999998	Not found	False	[]		traumatic fracture
cyclosporine		True	2.17864	Not found	False	[]		limb traumatic amputation
cyclosporine		True	8.5858	Not found	False	[]		traumatic arthropathy
cyclosporine		True	1.3986834	Not found	False	[]		toxicity to various agents
cyclosporine		True	2.17864	Not found	False	[]		fluorosis
cyclosporine		True	5.673454	Not found	False	[]		myopathy toxic
cyclosporine		True	8.5696528	Not found	False	[]		nephropathy toxic
cyclosporine		True	4.4715533	Not found	False	[]		neurotoxicity
cyclosporine		True	1.319319	Not found	False	[]		pulmonary toxicity
cyclosporine		True	4.985299	Not found	False	[]		skin toxicity
cyclosporine		True	13.937283	Not found	False	[]		toxic encephalopathy
cyclosporine		True	6.808106	Not found	False	[]		arterial injury
cyclosporine		True	2.7111	Not found	False	[]		arterial rupture
cyclosporine		True	1.380269	Not found	False	[]		brain herniation
cyclosporine		True	15.936426999999998	Not found	False	[]		diffuse axonal injury
cyclosporine		True	18.77527	Not found	False	[]		bronchial injury
cyclosporine		True	3.77527	Not found	False	[]		diaphragmatic rupture
cyclosporine		True	3.581711	Not found	False	[]		haemothorax
cyclosporine		True	5.753818	Not found	False	[]		pneumoconiosis
cyclosporine		True	8.5858	Not found	False	[]		sternal injury
cyclosporine		True	3.843543	Not found	False	[]		tracheal obstruction
cyclosporine		True	9.000017	Not found	False	[]		viith nerve injury
cyclosporine		True	5.753818	Not found	False	[]		nerve root injury
cyclosporine		True	4.133994	Not found	False	[]		crush syndrome
cyclosporine		True	2.104758	Not found	False	[]		eschar
cyclosporine		True	8.5858	Not found	False	[]		sports injury
cyclosporine		True	1.35492	Not found	False	[]		wound complication
cyclosporine		True	2.591595	Not found	False	[]		wound haemorrhage
cyclosporine		True	8.5858	Not found	False	[]		median nerve injury
cyclosporine		True	1.38198	Not found	False	[]		sciatic nerve injury
cyclosporine		True	2.666689	Not found	False	[]		bladder injury
cyclosporine		True	3.408421	Not found	False	[]		kidney rupture
cyclosporine		True	2.505178	Not found	False	[]		perinephric collection
cyclosporine		True	3.515793	Not found	False	[]		renal haematoma
cyclosporine		True	1.300612	Not found	False	[]		renal injury
cyclosporine		True	1.439021	Not found	False	[]		blood blister
cyclosporine		True	1.184031	Not found	False	[]		subcutaneous haematoma
cyclosporine		True	9.000017	Not found	False	[]		heat illness
cyclosporine		True	1.257485	Not found	False	[]		expired product administered
cyclosporine		True	1.2923876	Not found	False	[]		inappropriate schedule of product administration
cyclosporine		True	3.77527	Not found	False	[]		intercepted product administration error
cyclosporine		True	6.73626	Not found	False	[]		arteriovenous fistula occlusion
cyclosporine		True	1.6205110000000005	Not found	False	[]		arteriovenous fistula thrombosis
cyclosporine		True	6.681827999999999	Not found	False	[]		vascular graft complication
cyclosporine		True	1.7441950000000002	Not found	False	[]		vascular pseudoaneurysm
cyclosporine		True	1.049496	Not found	False	[]		vascular pseudoaneurysm ruptured
cyclosporine		True	1.081651	Not found	False	[]		anastomotic complication
cyclosporine		True	1.667204	Not found	False	[]		anastomotic haemorrhage
cyclosporine		True	8.980084	Not found	False	[]		complications of bone marrow transplant
cyclosporine		True	2.697001	Not found	False	[]		complications of transplant surgery
cyclosporine		True	8.5858	Not found	False	[]		failure to anastomose
cyclosporine		True	3.958558	Not found	False	[]		graft complication
cyclosporine		True	3.776469	Not found	False	[]		transplant dysfunction
cyclosporine		True	1.5066780000000002	Not found	False	[]		graft haemorrhage
cyclosporine		True	2.341745	Not found	False	[]		graft ischaemia
cyclosporine		True	3.69335	Not found	False	[]		graft loss
cyclosporine		True	1.258463	Not found	False	[]		graft thrombosis
cyclosporine		True	1.05348	Not found	False	[]		iatrogenic injury
cyclosporine		True	8.5858	Not found	False	[]		implant tissue necrosis
cyclosporine		True	3.595669	Not found	False	[]		incision site haematoma
cyclosporine		True	1.171258	Not found	False	[]		post procedural complication
cyclosporine		True	2.0863780000000003	Not found	False	[]		post procedural haematoma
cyclosporine		True	1.670254	Not found	False	[]		post procedural haemorrhage
cyclosporine		True	2.852486	Not found	False	[]		postoperative wound complication
cyclosporine		True	3.111184	Not found	False	[]		seroma
cyclosporine		True	8.5858	Not found	False	[]		shunt stenosis
cyclosporine		True	2.055378	Not found	False	[]		shunt thrombosis
cyclosporine		True	2.907862	Not found	False	[]		surgical procedure repeated
cyclosporine		True	1.43016	Not found	False	[]		suture rupture
cyclosporine		True	3.3722137	Not found	False	[]		transplant failure
cyclosporine		True	3.052515	Not found	False	[]		wound decomposition
cyclosporine		True	3.157777	Not found	False	[]		wound dehiscence
cyclosporine		True	1.0014059999999998	Not found	False	[]		respiratory tract haemorrhage
cyclosporine		True	2.184135	Not found	False	[]		complications of transplanted lung
cyclosporine		True	10.47211	Not found	False	[]		idiopathic pneumonia syndrome
cyclosporine		True	3.16336	Not found	False	[]		post procedural pulmonary embolism
cyclosporine		True	3.77527	Not found	False	[]		pulmonary air leakage
cyclosporine		True	9.367571	Not found	False	[]		tracheostomy malfunction
cyclosporine		True	1.6805089999999998	Not found	False	[]		weaning failure
cyclosporine		True	23.452037	Not found	False	[]		blood stem cell transplant failure
cyclosporine		True	7.333436	Not found	False	[]		engraft failure
cyclosporine		True	1.225425	Not found	False	[]		skin graft failure
cyclosporine		True	1.609897	Not found	False	[]		subcutaneous emphysema
cyclosporine		True	3.4700580000000003	Not found	False	[]		haemosiderosis
cyclosporine		True	1.688178	Not found	False	[]		iron overload
cyclosporine		True	4.0195620000000005	Not found	False	[]		transfusion-related acute lung injury
cyclosporine		True	3.8321365	Not found	False	[]		complications of transplanted kidney
cyclosporine		True	3.77527	Not found	False	[]		post procedural haematuria
cyclosporine		True	2.861962	Not found	False	[]		post procedural urine leak
cyclosporine		True	6.818061	Not found	False	[]		renal transplant failure
cyclosporine		True	6.48949	Not found	False	[]		ureteric anastomosis complication
cyclosporine		True	8.5858	Not found	False	[]		ureteric perforation
cyclosporine		True	3.940727	Not found	False	[]		urinoma
cyclosporine		True	2.276219	Not found	False	[]		maternal drugs affecting foetus
cyclosporine		True	3.16336	Not found	False	[]		endotracheal intubation complication
cyclosporine		True	1.0508069999999998	Not found	False	[]		metabolic acidosis
cyclosporine		True	1.2349230000000002	Not found	False	[]		renal tubular acidosis
cyclosporine		True	1.670918	Not found	False	[]		acidosis
cyclosporine		True	1.631193	Not found	False	[]		hypercapnia
cyclosporine		True	1.5359311	Not found	False	[]		respiratory failure
cyclosporine		True	2.816965	Not found	False	[]		wernicke's encephalopathy
cyclosporine		True	1.3405768999999998	Not found	False	[]		decreased appetite
cyclosporine		True	2.17864	Not found	False	[]		lack of satiety
cyclosporine		True	2.017254	Not found	False	[]		cachexia
cyclosporine		True	1.053785	Not found	False	[]		feeding disorder
cyclosporine		True	1.41363	Not found	False	[]		obesity
cyclosporine		True	5.269727	Not found	False	[]		high turnover osteopathy
cyclosporine		True	2.032149	Not found	False	[]		osteolysis
cyclosporine		True	1.667204	Not found	False	[]		chronic kidney disease-mineral and bone disorder
cyclosporine		True	2.292735	Not found	False	[]		calciphylaxis
cyclosporine		True	1.026713	Not found	False	[]		hypomagnesaemia
cyclosporine		True	3.595669	Not found	False	[]		electrolyte depletion
cyclosporine		True	1.320048	Not found	False	[]		electrolyte imbalance
cyclosporine		True	2.17864	Not found	False	[]		renal salt-wasting syndrome
cyclosporine		True	1.5156758	Found	False	[]	hyperkalemia	hyperkalaemia
cyclosporine		True	1.418043	Not found	False	[]		hypernatraemia
cyclosporine		True	6.507229	Not found	False	[]		sodium retention
cyclosporine		True	2.364067	Not found	False	[]		shock haemorrhagic
cyclosporine		True	3.211314	Not found	False	[]		hypervolaemia
cyclosporine		True	1.38198	Not found	False	[]		alcohol intolerance
cyclosporine		True	2.17864	Not found	False	[]		copper deficiency
cyclosporine		True	2.17864	Not found	False	[]		trace element deficiency
cyclosporine		True	1.959992	Not found	False	[]		hypercholesterolaemia
cyclosporine		True	1.429495	Not found	False	[]		hypertriglyceridaemia
cyclosporine		True	1.295151	Not found	False	[]		hyperlipidaemia
cyclosporine		True	1.682119	Not found	False	[]		dyslipidaemia
cyclosporine		True	3.595669	Not found	False	[]		hypocholesterolaemia
cyclosporine		True	1.5066780000000002	Not found	False	[]		lipid metabolism disorder
cyclosporine		True	1.183659	Not found	False	[]		lipomatosis
cyclosporine		True	3.77527	Not found	False	[]		renal lipomatosis
cyclosporine		True	9.183524	Not found	False	[]		xanthoma
cyclosporine		True	3.77527	Not found	False	[]		phagocytosis
cyclosporine		True	1.489508	Not found	False	[]		hyperamylasaemia
cyclosporine		True	4.098656	Not found	False	[]		hypercreatininaemia
cyclosporine		True	2.17864	Not found	False	[]		hyperlipasaemia
cyclosporine		True	1.264	Not found	False	[]		metabolic disorder
cyclosporine		True	1.641206	Not found	False	[]		metabolic encephalopathy
cyclosporine		True	1.049496	Not found	False	[]		hyperhomocysteinaemia
cyclosporine		True	28.84531	Not found	False	[]		hyperalbuminaemia
cyclosporine		True	25.989722	Not found	False	[]		hyperproteinaemia
cyclosporine		True	1.373209	Found	False	[]	gout	gout
cyclosporine		True	2.131667	Found	False	[]	gouty arthritis	gouty arthritis
cyclosporine		True	5.578403	Not found	False	[]		gouty tophus
cyclosporine		True	2.4444470000000003	Not found	False	[]		hyperuricaemia
cyclosporine		True	3.595669	Not found	False	[]		urate nephropathy
cyclosporine		True	8.5858	Not found	False	[]		hypervitaminosis
cyclosporine		True	8.5858	Not found	False	[]		korsakoff's syndrome
cyclosporine		True	4.133994	Not found	False	[]		malnutrition
cyclosporine		True	8.5858	Not found	False	[]		bone fistula
cyclosporine		True	2.281402	Not found	False	[]		bone lesion
cyclosporine		True	3.319948	Not found	False	[]		extraskeletal ossification
cyclosporine		True	4.292917	Not found	False	[]		jaw cyst
cyclosporine		True	2.021304	Not found	False	[]		osteonecrosis
cyclosporine		True	2.5168540000000004	Not found	False	[]		cutis laxa
cyclosporine		True	1.38198	Not found	False	[]		myofascitis
cyclosporine		True	1.12664	Not found	False	[]		neuropathic arthropathy
cyclosporine		True	6.557348999999999	Not found	False	[]		seronegative arthritis
cyclosporine		True	1.667204	Not found	False	[]		chondrocalcinosis
cyclosporine		True	2.349106	Not found	False	[]		joint contracture
cyclosporine		True	1.184031	Not found	False	[]		joint destruction
cyclosporine		True	1.903191	Not found	False	[]		psoriatic arthropathy
cyclosporine		True	1.7972519999999998	Not found	False	[]		spondyloarthropathy
cyclosporine		True	1.38198	Not found	False	[]		inclusion body myositis
cyclosporine		True	9.183524	Not found	False	[]		myositis ossificans
cyclosporine		True	8.5858	Not found	False	[]		myositis-like syndrome
cyclosporine		True	18.77527	Not found	False	[]		muscle fibrosis
cyclosporine		True	4.133994	Not found	False	[]		myokymia
cyclosporine		True	14.087148	Not found	False	[]		myosclerosis
cyclosporine		True	2.435237	Not found	False	[]		neuromyopathy
cyclosporine		True	1.468857	Not found	False	[]		hypotonia
cyclosporine		True	1.479526	Not found	False	[]		muscle rigidity
cyclosporine		True	3.16336	Not found	False	[]		myotonia
cyclosporine		True	4.219267	Not found	False	[]		nuchal rigidity
cyclosporine		True	1.479761	Not found	False	[]		torticollis
cyclosporine		True	8.5858	Not found	False	[]		diaphragm muscle weakness
cyclosporine		True	1.0640799	Not found	False	[]		muscular weakness
cyclosporine		True	2.17864	Not found	False	[]		pelvic floor muscle weakness
cyclosporine		True	2.74791	Not found	False	[]		amyotrophy
cyclosporine		True	2.0301980000000004	Not found	False	[]		muscle necrosis
cyclosporine		True	1.941013	Not found	False	[]		myopathy
cyclosporine		True	3.77527	Not found	False	[]		neuralgic amyotrophy
cyclosporine		True	3.5801336000000004	Not found	False	[]		rhabdomyolysis
cyclosporine		True	1.36502	Not found	False	[]		knee deformity
cyclosporine		True	1.367571	Not found	False	[]		intervertebral disc compression
cyclosporine		True	2.17864	Not found	False	[]		spinal flattening
cyclosporine		True	1.2510789999999998	Not found	False	[]		spinal stenosis
cyclosporine		True	1.22575	Not found	False	[]		spinal deformity
cyclosporine		True	1.709452	Not found	False	[]		spondylolysis
cyclosporine		True	1.519046	Not found	False	[]		fasciitis
cyclosporine		True	1.709452	Not found	False	[]		chest wall mass
cyclosporine		True	2.456291	Not found	False	[]		extremity contracture
cyclosporine		True	3.1786670000000004	Not found	False	[]		growth retardation
cyclosporine		True	1.0022060000000002	Not found	False	[]		muscle contracture
cyclosporine		True	2.17864	Not found	False	[]		sclerodactylia
cyclosporine		True	3.843543	Not found	False	[]		inguinal mass
cyclosporine		True	1.770279	Not found	False	[]		neck mass
cyclosporine		True	8.5858	Not found	False	[]		benign muscle neoplasm
cyclosporine		True	9.422679	Not found	False	[]		osteoma
cyclosporine		True	2.17864	Not found	False	[]		xanthogranuloma
cyclosporine		True	11.394498	Not found	False	[]		ewing's sarcoma recurrent
cyclosporine		True	1.225425	Not found	False	[]		liposarcoma
cyclosporine		True	4.537127	Not found	False	[]		malignant fibrous histiocytoma
cyclosporine		True	5.753818	Not found	False	[]		malignant fibrous histiocytoma recurrent
cyclosporine		True	4.292917	Not found	False	[]		mesothelioma malignant
cyclosporine		True	1.408984	Not found	False	[]		metastases to bone
cyclosporine		True	6.73626	Not found	False	[]		metastases to chest wall
cyclosporine		True	1.38198	Not found	False	[]		metastases to neck
cyclosporine		True	68.93097	Not found	False	[]		rhabdomyosarcoma recurrent
cyclosporine		True	5.269727	Not found	False	[]		sarcoma metastatic
cyclosporine		True	2.5168540000000004	Not found	False	[]		spindle cell sarcoma
cyclosporine		True	18.77527	Not found	False	[]		undifferentiated sarcoma
cyclosporine		True	1.6805089999999998	Not found	False	[]		leiomyoma
cyclosporine		True	34.198238	Not found	False	[]		smooth muscle cell neoplasm
cyclosporine		True	2.5168540000000004	Not found	False	[]		soft tissue neoplasm
cyclosporine		True	1.440506	Not found	False	[]		synovial disorder
cyclosporine		True	3.052515	Not found	False	[]		chondrolysis
cyclosporine		True	8.5858	Not found	False	[]		ligament calcification
cyclosporine		True	1.38198	Not found	False	[]		vertebral osteophyte
cyclosporine		True	3.77527	Not found	False	[]		myalgia
cyclosporine		True	3.77527	Not found	False	[]		limb deformity
cyclosporine		True	3.77527	Not found	False	[]		spondylolisthesis
cyclosporine		True	1.82447	Not found	False	[]		musculoskeletal pain
cyclosporine		True	1.225425	Not found	False	[]		benign breast neoplasm
cyclosporine		True	19.133994	Not found	False	[]		breast adenoma
cyclosporine		True	8.5858	Not found	False	[]		breast fibroma
cyclosporine		True	104.26001	Not found	False	[]		fibroadenoma of breast
cyclosporine		True	1.043088	Not found	False	[]		breast neoplasm
cyclosporine		True	2.292735	Not found	False	[]		dermal cyst
cyclosporine		True	28.84531	Not found	False	[]		bowenoid papulosis
cyclosporine		True	1.359246	Not found	False	[]		fibrous histiocytoma
cyclosporine		True	4.133994	Not found	False	[]		haemangioma of skin
cyclosporine		True	3.073022	Not found	False	[]		hair follicle tumour benign
cyclosporine		True	1.235041	Not found	False	[]		melanocytic naevus
cyclosporine		True	2.266741	Not found	False	[]		pyogenic granuloma
cyclosporine		True	2.5168540000000004	Not found	False	[]		sebaceous adenoma
cyclosporine		True	1.479761	Not found	False	[]		seborrhoeic keratosis
cyclosporine		True	3.333561	Not found	False	[]		sweat gland tumour
cyclosporine		True	1.38198	Not found	False	[]		pleural mesothelioma malignant
cyclosporine		True	2.268802	Not found	False	[]		metastases to kidney
cyclosporine		True	1.2079149999999998	Not found	False	[]		metastases to lung
cyclosporine		True	1.6805089999999998	Not found	False	[]		metastases to meninges
cyclosporine		True	4.332231	Not found	False	[]		metastases to pleura
cyclosporine		True	3.581711	Not found	False	[]		metastases to skin
cyclosporine		True	1.839818	Not found	False	[]		metastasis
cyclosporine		True	18.77527	Not found	False	[]		intravascular papillary endothelial hyperplasia
cyclosporine		True	2.612686	Not found	False	[]		papilloma
cyclosporine		True	1.479761	Not found	False	[]		angiosarcoma
cyclosporine		True	3.77527	Not found	False	[]		vascular neoplasm
cyclosporine		True	1.268322	Not found	False	[]		adenocarcinoma
cyclosporine		True	3.77527	Not found	False	[]		cancer in remission
cyclosporine		True	9.292917	Not found	False	[]		carcinoma in situ
cyclosporine		True	3.797795	Not found	False	[]		head and neck cancer
cyclosporine		True	3.77527	Not found	False	[]		malignant melanoma of sites other than skin
cyclosporine		True	1.158728	Not found	False	[]		metastatic squamous cell carcinoma
cyclosporine		True	2.724653	Not found	False	[]		recurrent cancer
cyclosporine		True	2.4050057	Not found	False	[]		squamous cell carcinoma
cyclosporine		True	1.667204	Not found	False	[]		tumour invasion
cyclosporine		True	1.070166	Not found	False	[]		neoplasm
cyclosporine		True	1.707948	Not found	False	[]		neoplasm recurrence
cyclosporine		True	3.16336	Not found	False	[]		pelvic neoplasm
cyclosporine		True	3.77527	Not found	False	[]		bence jones proteinuria
cyclosporine		True	3.189036	Not found	False	[]		urinary tract obstruction
cyclosporine		True	8.5858	Not found	False	[]		perineurial cyst
cyclosporine		True	8.5858	Not found	False	[]		choroid plexus papilloma
cyclosporine		True	1.38198	Not found	False	[]		brain cancer metastatic
cyclosporine		True	2.055378	Not found	False	[]		central nervous system leukaemia
cyclosporine		True	8.5858	Not found	False	[]		astrocytoma malignant
cyclosporine		True	1.049496	Not found	False	[]		central nervous system neoplasm
cyclosporine		True	1.987487	Not found	False	[]		meningioma
cyclosporine		True	18.77527	Not found	False	[]		schwannoma
cyclosporine		True	9.000017	Not found	False	[]		papillary tumour of renal pelvis
cyclosporine		True	8.5858	Not found	False	[]		renal adenoma
cyclosporine		True	1.634417	Not found	False	[]		renal cyst
cyclosporine		True	3.77527	Not found	False	[]		benign neoplasm of bladder
cyclosporine		True	3.060884	Not found	False	[]		bladder cancer recurrent
cyclosporine		True	3.77527	Not found	False	[]		bladder cancer stage 0, with cancer in situ
cyclosporine		True	2.655293	Not found	False	[]		bladder transitional cell carcinoma
cyclosporine		True	5.087534	Not found	False	[]		bladder transitional cell carcinoma stage i
cyclosporine		True	8.5858	Not found	False	[]		nephroblastoma
cyclosporine		True	2.292468	Not found	False	[]		renal cancer
cyclosporine		True	19.133994	Not found	False	[]		renal cancer recurrent
cyclosporine		True	1.5839	Not found	False	[]		renal cell carcinoma
cyclosporine		True	19.292917	Not found	False	[]		renal cell carcinoma stage i
cyclosporine		True	48.90457	Not found	False	[]		renal cell carcinoma stage iii
cyclosporine		True	9.000017	Not found	False	[]		renal cell carcinoma stage iv
cyclosporine		True	4.387655	Not found	False	[]		malignant neoplasm of renal pelvis
cyclosporine		True	6.001363	Not found	False	[]		ureteric cancer
cyclosporine		True	4.858828	Not found	False	[]		transitional cell carcinoma
cyclosporine		True	5.753818	Not found	False	[]		urethral cancer
cyclosporine		True	1.035287	Not found	False	[]		bladder neoplasm
cyclosporine		True	1.663199	Not found	False	[]		renal neoplasm
cyclosporine		True	3.073022	Not found	False	[]		benign ovarian tumour
cyclosporine		True	1.138513	Not found	False	[]		ovarian adenoma
cyclosporine		True	1.38198	Not found	False	[]		ovarian germ cell teratoma benign
cyclosporine		True	1.440506	Not found	False	[]		uterine cyst
cyclosporine		True	1.139691	Not found	False	[]		uterine polyp
cyclosporine		True	3.77527	Not found	False	[]		cervix cancer metastatic
cyclosporine		True	8.5858	Not found	False	[]		cervix carcinoma recurrent
cyclosporine		True	5.753818	Not found	False	[]		cervix neoplasm
cyclosporine		True	2.055378	Not found	False	[]		uterine neoplasm
cyclosporine		True	2.104758	Not found	False	[]		ovarian cancer metastatic
cyclosporine		True	1.854529	Not found	False	[]		ovarian epithelial cancer
cyclosporine		True	8.5858	Not found	False	[]		metastatic uterine cancer
cyclosporine		True	1.043088	Not found	False	[]		vaginal cancer
cyclosporine		True	1.667204	Not found	False	[]		vulval cancer
cyclosporine		True	1.709452	Not found	False	[]		penile cancer
cyclosporine		True	4.133994	Not found	False	[]		scrotal cancer
cyclosporine		True	18.77527	Not found	False	[]		testicular germ cell cancer metastatic
cyclosporine		True	2.17864	Not found	False	[]		nasal cyst
cyclosporine		True	2.075957	Not found	False	[]		lung cyst
cyclosporine		True	2.925123	Not found	False	[]		thymoma
cyclosporine		True	3.77527	Not found	False	[]		malignant mediastinal neoplasm
cyclosporine		True	5.753818	Not found	False	[]		thymoma malignant
cyclosporine		True	3.595669	Not found	False	[]		large cell lung cancer
cyclosporine		True	9.000017	Not found	False	[]		large cell lung cancer stage iv
cyclosporine		True	1.359246	Not found	False	[]		lung adenocarcinoma
cyclosporine		True	7.727828000000001	Not found	False	[]		lung adenocarcinoma stage iv
cyclosporine		True	5.753818	Not found	False	[]		lung squamous cell carcinoma stage ii
cyclosporine		True	18.77527	Not found	False	[]		lung squamous cell carcinoma stage iii
cyclosporine		True	7.727828000000001	Not found	False	[]		lung squamous cell carcinoma stage iv
cyclosporine		True	5.087534	Not found	False	[]		nasopharyngeal cancer
cyclosporine		True	6.73626	Not found	False	[]		nasal cavity cancer
cyclosporine		True	28.84531	Not found	False	[]		nasal neoplasm
cyclosporine		True	3.16336	Not found	False	[]		nasal sinus cancer
cyclosporine		True	3.77527	Not found	False	[]		pharyngeal neoplasm
cyclosporine		True	3.77527	Not found	False	[]		bronchial neoplasm
cyclosporine		True	1.72004	Not found	False	[]		lung neoplasm
cyclosporine		True	5.269727	Not found	False	[]		pleural neoplasm
cyclosporine		True	6.73626	Not found	False	[]		bronchioloalveolar carcinoma
cyclosporine		True	13.792929	Not found	False	[]		lentigo maligna
cyclosporine		True	3.77527	Not found	False	[]		malignant melanoma stage i
cyclosporine		True	3.77527	Not found	False	[]		malignant melanoma stage ii
cyclosporine		True	1.489714	Not found	False	[]		metastatic malignant melanoma
cyclosporine		True	3.408421	Not found	False	[]		superficial spreading melanoma stage unspecified
cyclosporine		True	2.3962803	Not found	False	[]		basal cell carcinoma
cyclosporine		True	8.5858	Not found	False	[]		basosquamous carcinoma of skin
cyclosporine		True	5.718794	Not found	False	[]		bowen's disease
cyclosporine		True	2.17864	Not found	False	[]		dysplastic naevus syndrome
cyclosporine		True	3.2489440000000003	Not found	False	[]		neoplasm skin
cyclosporine		True	5.269727	Not found	False	[]		sebaceous carcinoma
cyclosporine		True	1.3264159999999998	Found	False	[]	skin cancer	skin cancer
cyclosporine		True	2.17864	Not found	False	[]		skin cancer metastatic
cyclosporine		True	2.689153	Not found	False	[]		squamous cell carcinoma of skin
cyclosporine		True	1.440506	Not found	False	[]		clear cell renal cell carcinoma
cyclosporine		True	1.667204	Not found	False	[]		central nervous system inflammation
cyclosporine		True	2.831156	Not found	False	[]		gliosis
cyclosporine		True	2.097529	Not found	False	[]		encephalitis
cyclosporine		True	1.479842	Not found	False	[]		myelitis
cyclosporine		True	1.440506	Not found	False	[]		basal ganglia infarction
cyclosporine		True	5.837623	Not found	False	[]		brain stem haemorrhage
cyclosporine		True	1.881114	Not found	False	[]		brain stem infarction
cyclosporine		True	1.38198	Not found	False	[]		cerebellar artery occlusion
cyclosporine		True	1.12664	Not found	False	[]		cerebellar haemorrhage
cyclosporine		True	2.128989	Not found	False	[]		cerebral artery thrombosis
cyclosporine		True	1.7170221	Not found	False	[]		cerebral haemorrhage
cyclosporine		True	1.202638	Not found	False	[]		cerebral infarction
cyclosporine		True	1.326971	Not found	False	[]		cerebral ischaemia
cyclosporine		True	2.716272	Not found	False	[]		haemorrhage intracranial
cyclosporine		True	1.258463	Not found	False	[]		haemorrhagic cerebral infarction
cyclosporine		True	1.138513	Not found	False	[]		haemorrhagic transformation stroke
cyclosporine		True	2.341745	Not found	False	[]		intracranial haematoma
cyclosporine		True	1.6005	Not found	False	[]		intraventricular haemorrhage
cyclosporine		True	1.049496	Not found	False	[]		intraventricular haemorrhage neonatal
cyclosporine		True	1.034593	Not found	False	[]		ischaemic stroke
cyclosporine		True	3.319948	Not found	False	[]		putamen haemorrhage
cyclosporine		True	1.043088	Not found	False	[]		thalamic infarction
cyclosporine		True	2.432466	Not found	False	[]		cerebral artery stenosis
cyclosporine		True	5.087534	Not found	False	[]		cerebral microangiopathy
cyclosporine		True	5.880181	Not found	False	[]		cerebral vasoconstriction
cyclosporine		True	2.160614	Not found	False	[]		cerebrovascular disorder
cyclosporine		True	22.643259	Not found	False	[]		cerebrovascular insufficiency
cyclosporine		True	1.38198	Not found	False	[]		cerebrovascular stenosis
cyclosporine		True	4.997817	Not found	False	[]		moyamoya disease
cyclosporine		True	8.5858	Not found	False	[]		vascular encephalopathy
cyclosporine		True	2.529865	Not found	False	[]		intracranial venous sinus thrombosis
cyclosporine		True	3.074838	Not found	False	[]		superior sagittal sinus thrombosis
cyclosporine		True	3.052515	Not found	False	[]		transverse sinus thrombosis
cyclosporine		True	1.883371	Not found	False	[]		cranial nerve disorder
cyclosporine		True	3.073022	Not found	False	[]		cranial nerve palsies multiple
cyclosporine		True	6.73626	Not found	False	[]		cranial nerve paralysis
cyclosporine		True	4.997817	Not found	False	[]		paresis cranial nerve
cyclosporine		True	4.292917	Not found	False	[]		facial nerve disorder
cyclosporine		True	1.169535	Not found	False	[]		facial paralysis
cyclosporine		True	4.16411	Not found	False	[]		facial spasm
cyclosporine		True	3.595669	Not found	False	[]		bulbar palsy
cyclosporine		True	6.021199	Not found	False	[]		trigeminal nerve disorder
cyclosporine		True	8.5858	Not found	False	[]		vagus nerve disorder
cyclosporine		True	2.912831	Not found	False	[]		osmotic demyelination syndrome
cyclosporine		True	1.671793	Not found	False	[]		demyelination
cyclosporine		True	2.666689	Not found	False	[]		relapsing-remitting multiple sclerosis
cyclosporine		True	1.8337824	Not found	False	[]		encephalopathy
cyclosporine		True	9.495698	Not found	False	[]		hypertensive encephalopathy
cyclosporine		True	1.4776319999999998	Not found	False	[]		hypoxic-ischaemic encephalopathy
cyclosporine		True	2.988489	Not found	False	[]		leukoencephalopathy
cyclosporine		True	5.1277077	Not found	False	[]		posterior reversible encephalopathy syndrome
cyclosporine		True	8.5858	Found	True	['common']	headache	headache
cyclosporine		True	1.063491	Not found	False	[]		sinus headache
cyclosporine		True	1.341362	Not found	False	[]		hydrocephalus
cyclosporine		True	3.333329	Not found	False	[]		idiopathic intracranial hypertension
cyclosporine		True	2.128989	Not found	False	[]		brain compression
cyclosporine		True	2.235482	Not found	False	[]		brain oedema
cyclosporine		True	3.195802	Not found	False	[]		intracranial pressure increased
cyclosporine		True	18.77527	Not found	False	[]		frontotemporal dementia
cyclosporine		True	1.709452	Not found	False	[]		senile dementia
cyclosporine		True	5.753818	Not found	False	[]		amnestic disorder
cyclosporine		True	2.756009	Not found	False	[]		anterograde amnesia
cyclosporine		True	9.000017	Not found	False	[]		intellectual disability
cyclosporine		True	1.38198	Not found	False	[]		athetosis
cyclosporine		True	3.054588	Not found	False	[]		choreoathetosis
cyclosporine		True	1.319713	Not found	False	[]		akinesia
cyclosporine		True	6.73626	Not found	False	[]		basal ganglion degeneration
cyclosporine		True	3.77527	Not found	False	[]		fine motor delay
cyclosporine		True	1.138513	Not found	False	[]		hyperkinesia
cyclosporine		True	8.5858	Not found	False	[]		micrographia
cyclosporine		True	2.666689	Not found	False	[]		opisthotonus
cyclosporine		True	1.1183800000000002	Not found	False	[]		diplegia
cyclosporine		True	1.497155	Not found	False	[]		hemiparesis
cyclosporine		True	1.275138	Not found	False	[]		hemiplegia
cyclosporine		True	3.35684	Not found	False	[]		monoparesis
cyclosporine		True	1.5464639999999998	Not found	False	[]		paraparesis
cyclosporine		True	1.087597	Not found	False	[]		paresis
cyclosporine		True	3.77527	Not found	False	[]		peripheral paralysis
cyclosporine		True	1.709452	Not found	False	[]		pseudobulbar palsy
cyclosporine		True	1.09495	Not found	False	[]		quadriparesis
cyclosporine		True	1.000554	Not found	False	[]		quadriplegia
cyclosporine		True	1.049496	Not found	False	[]		respiratory paralysis
cyclosporine		True	8.5858	Not found	False	[]		spinal cord paralysis
cyclosporine		True	1.452309	Not found	False	[]		reduced facial expression
cyclosporine		True	6.73626	Not found	False	[]		parkinsonian rest tremor
cyclosporine		True	2.103514	Not found	False	[]		parkinsonism
cyclosporine		True	4.121866	Not found	False	[]		intention tremor
cyclosporine		True	1.407835	Not found	False	[]		areflexia
cyclosporine		True	2.7336790000000004	Not found	False	[]		extensor plantar response
cyclosporine		True	8.5858	Not found	False	[]		hoffmann's sign
cyclosporine		True	1.364707	Not found	False	[]		hyperreflexia
cyclosporine		True	2.640574	Not found	False	[]		hyporeflexia
cyclosporine		True	5.578403	Not found	False	[]		reflexes abnormal
cyclosporine		True	3.525472	Not found	False	[]		cerebellar syndrome
cyclosporine		True	8.5858	Not found	False	[]		cerebral ataxia
cyclosporine		True	1.0380719	Not found	False	[]		coma
cyclosporine		True	1.854529	Not found	False	[]		acalculia
cyclosporine		True	1.667204	Not found	False	[]		agnosia
cyclosporine		True	1.38198	Not found	False	[]		agraphia
cyclosporine		True	1.1678579999999998	Not found	False	[]		aphasia
cyclosporine		True	1.4754740000000002	Not found	False	[]		apraxia
cyclosporine		True	1.0929562	Found	False	[]	confusion	confusional state
cyclosporine		True	3.16336	Not found	False	[]		neurologic neglect syndrome
cyclosporine		True	1.439382	Not found	False	[]		altered state of consciousness
cyclosporine		True	1.7164936	Not found	False	[]		depressed level of consciousness
cyclosporine		True	2.475704	Not found	False	[]		stupor
cyclosporine		True	9.705174	Not found	False	[]		brain stem syndrome
cyclosporine		True	3.001866	Not found	False	[]		central nervous system lesion
cyclosporine		True	2.379529	Not found	False	[]		cerebral disorder
cyclosporine		True	2.055378	Not found	False	[]		white matter lesion
cyclosporine		True	1.56664	Not found	False	[]		motor dysfunction
cyclosporine		True	1.245874	Not found	False	[]		neurodegenerative disorder
cyclosporine		True	2.104758	Not found	False	[]		psychomotor skills impaired
cyclosporine		True	11.829205	Not found	False	[]		subdural effusion
cyclosporine		True	2.137598	Not found	False	[]		clonus
cyclosporine		True	2.184135	Not found	False	[]		meningism
cyclosporine		True	2.173399	Not found	False	[]		myoclonus
cyclosporine		True	2.731411	Not found	False	[]		neurological decompensation
cyclosporine		True	2.050308	Not found	False	[]		neurological symptom
cyclosporine		True	2.9635960000000003	Not found	False	[]		pleocytosis
cyclosporine		True	1.031415	Not found	False	[]		dysaesthesia
cyclosporine		True	1.274654	Not found	False	[]		allodynia
cyclosporine		True	3.052515	Not found	False	[]		anaesthesia
cyclosporine		True	3.073022	Not found	False	[]		decreased vibratory sense
cyclosporine		True	1.673877	Not found	False	[]		palmar-plantar erythrodysaesthesia syndrome
cyclosporine		True	1.709452	Not found	False	[]		pharyngeal hypoaesthesia
cyclosporine		True	1.3544349999999998	Not found	False	[]		sensory disturbance
cyclosporine		True	1.479761	Not found	False	[]		mutism
cyclosporine		True	1.36502	Not found	False	[]		speech disorder developmental
cyclosporine		True	1.709452	Not found	False	[]		autonomic neuropathy
cyclosporine		True	1.38198	Not found	False	[]		cholinergic syndrome
cyclosporine		True	4.292917	Not found	False	[]		motor neurone disease
cyclosporine		True	4.332231	Not found	False	[]		pyramidal tract syndrome
cyclosporine		True	3.22354	Not found	False	[]		sensorimotor disorder
cyclosporine		True	1.387347	Not found	False	[]		polyneuropathy
cyclosporine		True	1.707288	Not found	False	[]		demyelinating polyneuropathy
cyclosporine		True	8.5858	Not found	False	[]		femoral nerve palsy
cyclosporine		True	2.17864	Not found	False	[]		peripheral nerve palsy
cyclosporine		True	1.38198	Not found	False	[]		ulnar neuritis
cyclosporine		True	1.474454	Not found	False	[]		axonal neuropathy
cyclosporine		True	9.000017	Not found	False	[]		brachial plexopathy
cyclosporine		True	1.008353	Not found	False	[]		peripheral motor neuropathy
cyclosporine		True	1.57559	Not found	False	[]		petit mal epilepsy
cyclosporine		True	3.56173	Not found	False	[]		generalised tonic-clonic seizure
cyclosporine		True	1.130176	Not found	False	[]		focal dyscognitive seizures
cyclosporine		True	1.440506	Not found	False	[]		temporal lobe epilepsy
cyclosporine		True	5.578403	Not found	False	[]		simple partial seizures
cyclosporine		True	4.853517	Not found	False	[]		clonic convulsion
cyclosporine		True	1.412149	Found	False	[]	convulsions	seizure
cyclosporine		True	4.133994	Not found	False	[]		convulsions local
cyclosporine		True	3.77527	Not found	False	[]		convulsive threshold lowered
cyclosporine		True	3.271322	Not found	False	[]		eclampsia
cyclosporine		True	1.872277	Not found	False	[]		epilepsy
cyclosporine		True	4.066629	Not found	False	[]		partial seizures
cyclosporine		True	8.015112	Not found	False	[]		partial seizures with secondary generalisation
cyclosporine		True	2.880998	Not found	False	[]		status epilepticus
cyclosporine		True	1.0014059999999998	Not found	False	[]		tonic clonic movements
cyclosporine		True	5.182129	Not found	False	[]		tonic convulsion
cyclosporine		True	3.77527	Not found	False	[]		delayed sleep phase
cyclosporine		True	8.5858	Not found	False	[]		cervical radiculopathy
cyclosporine		True	1.38198	Not found	False	[]		lumbosacral radiculopathy
cyclosporine		True	2.505178	Not found	False	[]		radiculopathy
cyclosporine		True	2.343423	Not found	False	[]		intracranial mass
cyclosporine		True	1.997755	Not found	False	[]		cerebellar atrophy
cyclosporine		True	2.824476	Not found	False	[]		cerebral atrophy
cyclosporine		True	4.502202	Not found	False	[]		cerebral ventricle dilatation
cyclosporine		True	4.133994	Not found	False	[]		cerebrosclerosis
cyclosporine		True	1.883371	Not found	False	[]		encephalomalacia
cyclosporine		True	3.77527	Not found	False	[]		psychomotor hyperactivity
cyclosporine		True	3.073022	Not found	False	[]		agitation
cyclosporine		True	2.075957	Not found	False	[]		unresponsive to stimuli
cyclosporine		True	1.272173	Not found	False	[]		abortion
cyclosporine		True	1.130176	Not found	False	[]		abortion missed
cyclosporine		True	2.425166	Not found	False	[]		foetal distress syndrome
cyclosporine		True	4.565519	Not found	False	[]		foetal growth restriction
cyclosporine		True	1.854817	Not found	False	[]		breech presentation
cyclosporine		True	2.17864	Not found	False	[]		arrested labour
cyclosporine		True	2.456291	Not found	False	[]		induced labour
cyclosporine		True	2.49947	Not found	False	[]		premature labour
cyclosporine		True	1.113405	Not found	False	[]		premature rupture of membranes
cyclosporine		True	3.77527	Not found	False	[]		retained placenta or membranes
cyclosporine		True	5.753818	Not found	False	[]		cephalo-pelvic disproportion
cyclosporine		True	9.000017	Not found	False	[]		uterine hypotonus
cyclosporine		True	2.2255510000000003	Not found	False	[]		pre-eclampsia
cyclosporine		True	1.6205110000000005	Not found	False	[]		gestational hypertension
cyclosporine		True	2.3995363	Not found	False	[]		premature baby
cyclosporine		True	2.095713	Not found	False	[]		small for dates baby
cyclosporine		True	1.440506	Not found	False	[]		neonatal hypotension
cyclosporine		True	1.043088	Not found	False	[]		neonatal asphyxia
cyclosporine		True	1.941013	Not found	False	[]		cyanosis neonatal
cyclosporine		True	1.043088	Not found	False	[]		neonatal aspiration
cyclosporine		True	1.38198	Not found	False	[]		transient tachypnoea of the newborn
cyclosporine		True	1.336488	Not found	False	[]		neonatal respiratory distress syndrome
cyclosporine		True	2.290223	Not found	False	[]		renal failure neonatal
cyclosporine		True	2.5168540000000004	Not found	False	[]		amniorrhexis
cyclosporine		True	8.5858	Not found	False	[]		amniorrhoea
cyclosporine		True	2.17864	Not found	False	[]		meconium stain
cyclosporine		True	1.586002	Not found	False	[]		polyhydramnios
cyclosporine		True	1.7972519999999998	Not found	False	[]		placenta praevia
cyclosporine		True	1.061515	Not found	False	[]		placental insufficiency
cyclosporine		True	2.17864	Not found	False	[]		postpartum disorder
cyclosporine		True	3.77527	Not found	False	[]		multiple pregnancy
cyclosporine		True	5.466605	Not found	False	[]		normal newborn
cyclosporine		True	1.38198	Not found	False	[]		chloasma
cyclosporine		True	2.075957	Not found	False	[]		delivery
cyclosporine		True	1.709452	Not found	False	[]		uterine contractions during pregnancy
cyclosporine		True	3.843543	Not found	False	[]		foetal hypokinesia
cyclosporine		True	1.883371	Not found	False	[]		neurosis
cyclosporine		True	2.17864	Not found	False	[]		oppositional defiant disorder
cyclosporine		True	1.5066780000000002	Not found	False	[]		daydreaming
cyclosporine		True	3.073022	Not found	False	[]		learning disorder
cyclosporine		True	1.22575	Not found	False	[]		depressive symptom
cyclosporine		True	1.38198	Not found	False	[]		morose
cyclosporine		True	3.0997950000000003	Not found	False	[]		psychomotor retardation
cyclosporine		True	1.086026	Not found	False	[]		hallucination, auditory
cyclosporine		True	1.180011	Not found	False	[]		hallucinations, mixed
cyclosporine		True	18.77527	Not found	False	[]		poverty of thought content
cyclosporine		True	2.17864	Not found	False	[]		constricted affect
cyclosporine		True	1.91362	Not found	False	[]		inappropriate affect
cyclosporine		True	8.5858	Not found	False	[]		boredom
cyclosporine		True	1.7773310000000002	Not found	False	[]		impatience
cyclosporine		True	1.7972519999999998	Not found	False	[]		indifference
cyclosporine		True	3.16336	Not found	False	[]		soliloquy
cyclosporine		True	3.77527	Not found	False	[]		emotional disorder of childhood
cyclosporine		True	1.440506	Not found	False	[]		delusional disorder, unspecified type
cyclosporine		True	1.859267	Not found	False	[]		acute psychosis
cyclosporine		True	1.440506	Not found	False	[]		psychotic disorder due to a general medical condition
cyclosporine		True	2.17864	Not found	False	[]		psychosexual disorder
cyclosporine		True	1.197425	Not found	False	[]		dyspareunia
cyclosporine		True	3.16336	Not found	False	[]		body dysmorphic disorder
cyclosporine		True	2.17864	Not found	False	[]		illness anxiety disorder
cyclosporine		True	1.38198	Not found	False	[]		somatic symptom disorder
cyclosporine		True	1.872666	Not found	False	[]		suicidal behaviour
cyclosporine		True	3.073022	Not found	False	[]		bladder hypertrophy
cyclosporine		True	4.3858968	Not found	False	[]		cystitis haemorrhagic
cyclosporine		True	1.510137	Not found	False	[]		cystitis noninfective
cyclosporine		True	18.77527	Not found	False	[]		reflux nephropathy
cyclosporine		True	4.16411	Not found	False	[]		vesicoureteric reflux
cyclosporine		True	1.22575	Not found	False	[]		urinary fistula
cyclosporine		True	4.133994	Not found	False	[]		urogenital disorder
cyclosporine		True	10.547822	Not found	False	[]		focal segmental glomerulosclerosis
cyclosporine		True	3.797795	Not found	False	[]		glomerulonephritis chronic
cyclosporine		True	4.041805	Not found	False	[]		glomerulonephritis membranoproliferative
cyclosporine		True	4.871773	Not found	False	[]		glomerulonephritis membranous
cyclosporine		True	5.836159	Not found	False	[]		glomerulonephritis minimal lesion
cyclosporine		True	4.474423000000001	Not found	False	[]		glomerulonephritis proliferative
cyclosporine		True	1.053785	Not found	False	[]		glomerulonephritis rapidly progressive
cyclosporine		True	8.5858	Not found	False	[]		immunotactoid glomerulonephritis
cyclosporine		True	3.052515	Not found	False	[]		mesangioproliferative glomerulonephritis
cyclosporine		True	3.054588	Not found	False	[]		nephritic syndrome
cyclosporine		True	5.0898945	Found	True	[]	nephrotic syndrome	nephrotic syndrome
cyclosporine		True	1.404767	Not found	False	[]		nephritis
cyclosporine		True	1.736104	Not found	False	[]		tubulointerstitial nephritis
cyclosporine		True	5.352464	Not found	False	[]		glomerulonephropathy
cyclosporine		True	6.12878	Not found	False	[]		glomerulosclerosis
cyclosporine		True	2.697409	Not found	False	[]		nephropathy
cyclosporine		True	2.929469	Not found	False	[]		nephrosclerosis
cyclosporine		True	5.612166	Not found	False	[]		renal tubular atrophy
cyclosporine		True	2.653441	Not found	False	[]		renal tubular disorder
cyclosporine		True	8.749287	Not found	False	[]		kidney fibrosis
cyclosporine		True	3.77527	Not found	False	[]		kidney perforation
cyclosporine		True	1.8664708	Not found	False	[]		renal disorder
cyclosporine		True	2.812025	Not found	False	[]		renal haemorrhage
cyclosporine		True	3.024778	Not found	False	[]		renal mass
cyclosporine		True	3.353301	Not found	False	[]		anuria
cyclosporine		True	3.241404	Not found	False	[]		oliguria
cyclosporine		True	2.266535	Not found	False	[]		postrenal failure
cyclosporine		True	2.0615497	Not found	False	[]		renal failure
cyclosporine		True	1.7167999	Not found	False	[]		acute kidney injury
cyclosporine		True	1.997755	Not found	False	[]		chronic kidney disease
cyclosporine		True	3.4562375	Not found	False	[]		renal impairment
cyclosporine		True	2.601521	Not found	False	[]		azotaemia
cyclosporine		True	9.528632	Not found	False	[]		renal hypertension
cyclosporine		True	2.5024990000000003	Not found	False	[]		hydronephrosis
cyclosporine		True	1.38198	Not found	False	[]		pelvi-ureteric obstruction
cyclosporine		True	2.387899	Not found	False	[]		kidney enlargement
cyclosporine		True	2.9635960000000003	Not found	False	[]		pyelocaliectasis
cyclosporine		True	2.379529	Not found	False	[]		renal atrophy
cyclosporine		True	1.367571	Not found	False	[]		renal hypertrophy
cyclosporine		True	3.668599	Not found	False	[]		glomerular vascular disorder
cyclosporine		True	1.367571	Not found	False	[]		nephroangiosclerosis
cyclosporine		True	2.612686	Not found	False	[]		renal aneurysm
cyclosporine		True	6.598106	Not found	False	[]		renal arteriosclerosis
cyclosporine		True	19.133994	Not found	False	[]		renal arteritis
cyclosporine		True	9.000017	Not found	False	[]		renal artery hyperplasia
cyclosporine		True	1.043088	Not found	False	[]		renal artery occlusion
cyclosporine		True	3.008773	Not found	False	[]		renal artery stenosis
cyclosporine		True	2.861962	Not found	False	[]		renal cortical necrosis
cyclosporine		True	3.784054	Not found	False	[]		renal infarct
cyclosporine		True	3.060884	Not found	False	[]		renal ischaemia
cyclosporine		True	2.280399	Not found	False	[]		renal necrosis
cyclosporine		True	3.1155854	Not found	False	[]		renal tubular necrosis
cyclosporine		True	3.77527	Not found	False	[]		renal vein occlusion
cyclosporine		True	4.024955	Not found	False	[]		renal vein thrombosis
cyclosporine		True	7.572298	Not found	False	[]		renal vessel disorder
cyclosporine		True	2.432466	Not found	False	[]		hydroureter
cyclosporine		True	5.3577710000000005	Not found	False	[]		ureteral disorder
cyclosporine		True	4.097545	Not found	False	[]		ureteral necrosis
cyclosporine		True	7.905195	Not found	False	[]		ureteric dilatation
cyclosporine		True	1.049496	Not found	False	[]		ureteric fistula
cyclosporine		True	3.33851	Not found	False	[]		ureteric obstruction
cyclosporine		True	5.518048	Not found	False	[]		ureteric stenosis
cyclosporine		True	8.5858	Not found	False	[]		ureterocele
cyclosporine		True	9.000017	Not found	False	[]		urethral fistula
cyclosporine		True	8.5858	Not found	False	[]		urethral spasm
cyclosporine		True	38.88198	Not found	False	[]		urethral dilatation
cyclosporine		True	1.709452	Not found	False	[]		urethral haemorrhage
cyclosporine		True	26.916155	Not found	False	[]		bladder irritation
cyclosporine		True	1.047682	Not found	False	[]		dysuria
cyclosporine		True	3.408421	Not found	False	[]		urinary retention
cyclosporine		True	1.183659	Not found	False	[]		urine flow decreased
cyclosporine		True	2.689633	Not found	False	[]		albuminuria
cyclosporine		True	2.0007075	Not found	False	[]		haematuria
cyclosporine		True	3.634411	Not found	False	[]		hyperoxaluria
cyclosporine		True	2.420367	Not found	False	[]		leukocyturia
cyclosporine		True	3.8384661	Not found	False	[]		proteinuria
cyclosporine		True	3.0977	Not found	False	[]		pyuria
cyclosporine		True	1.727089	Not found	False	[]		urine abnormality
cyclosporine		True	1.5920800000000002	Not found	False	[]		haemorrhage urinary tract
cyclosporine		True	1.3269289999999998	Not found	False	[]		polyuria
cyclosporine		True	7.329205	Not found	False	[]		urinary tract pain
cyclosporine		True	1.366335	Not found	False	[]		nephrocalcinosis
cyclosporine		True	1.09495	Not found	False	[]		ureterolithiasis
cyclosporine		True	5.753818	Not found	False	[]		breast necrosis
cyclosporine		True	3.77527	Not found	False	[]		breast haematoma
cyclosporine		True	3.77527	Not found	False	[]		breast haemorrhage
cyclosporine		True	5.753818	Not found	False	[]		nipple exudate bloody
cyclosporine		True	1.38198	Not found	False	[]		cervix disorder
cyclosporine		True	3.314238	Not found	False	[]		epididymitis
cyclosporine		True	1.0014059999999998	Not found	False	[]		menometrorrhagia
cyclosporine		True	8.5858	Not found	False	[]		ovarian adhesion
cyclosporine		True	3.668599	Not found	False	[]		ovarian disorder
cyclosporine		True	9.183524	Not found	False	[]		ovarian enlargement
cyclosporine		True	3.16336	Not found	False	[]		acquired hydrocele
cyclosporine		True	2.17864	Not found	False	[]		scrotal erythema
cyclosporine		True	2.672658	Not found	False	[]		scrotal oedema
cyclosporine		True	3.073022	Not found	False	[]		scrotal ulcer
cyclosporine		True	1.2982900000000002	Not found	False	[]		benign prostatic hyperplasia
cyclosporine		True	2.666689	Not found	False	[]		genital erosion
cyclosporine		True	1.340338	Not found	False	[]		genital haemorrhage
cyclosporine		True	1.71631	Not found	False	[]		genital ulceration
cyclosporine		True	3.77527	Not found	False	[]		genital tract inflammation
cyclosporine		True	1.709452	Not found	False	[]		genital pain
cyclosporine		True	4.258698	Not found	False	[]		infertility
cyclosporine		True	1.705126	Not found	False	[]		azoospermia
cyclosporine		True	38.88198	Not found	False	[]		hypospermia
cyclosporine		True	1.359246	Not found	False	[]		testicular disorder
cyclosporine		True	2.17864	Not found	False	[]		testicular oedema
cyclosporine		True	1.452309	Not found	False	[]		testicular swelling
cyclosporine		True	2.17864	Not found	False	[]		pelvic prolapse
cyclosporine		True	8.5858	Not found	False	[]		uterovaginal prolapse
cyclosporine		True	1.225425	Not found	False	[]		vaginal prolapse
cyclosporine		True	1.440506	Not found	False	[]		adnexa uteri mass
cyclosporine		True	9.000017	Not found	False	[]		pelvic haemorrhage
cyclosporine		True	2.272289	Not found	False	[]		endometrial hyperplasia
cyclosporine		True	1.12664	Not found	False	[]		uterine enlargement
cyclosporine		True	1.130176	Not found	False	[]		uterine haemorrhage
cyclosporine		True	4.133994	Not found	False	[]		vaginal dysplasia
cyclosporine		True	18.77527	Not found	False	[]		vaginal obstruction
cyclosporine		True	2.17864	Not found	False	[]		vaginal stricture
cyclosporine		True	1.38198	Not found	False	[]		vulvar dysplasia
cyclosporine		True	8.5858	Not found	False	[]		labia enlarged
cyclosporine		True	8.5858	Not found	False	[]		endometriosis
cyclosporine		True	3.77527	Not found	False	[]		bronchial dysplasia
cyclosporine		True	4.387655	Not found	False	[]		bronchial fistula
cyclosporine		True	3.073022	Not found	False	[]		bronchial haemorrhage
cyclosporine		True	1.36502	Not found	False	[]		bronchial secretion retention
cyclosporine		True	28.84531	Not found	False	[]		bronchial ulceration
cyclosporine		True	4.997817	Not found	False	[]		bronchial wall thickening
cyclosporine		True	8.5858	Not found	False	[]		bronchomalacia
cyclosporine		True	9.67561	Not found	False	[]		bronchostenosis
cyclosporine		True	7.028175	Not found	False	[]		obliterative bronchiolitis
cyclosporine		True	2.343623	Not found	False	[]		diffuse alveolar damage
cyclosporine		True	3.77527	Not found	False	[]		diffuse panbronchiolitis
cyclosporine		True	1.452309	Not found	False	[]		lower respiratory tract inflammation
cyclosporine		True	1.281316	Not found	False	[]		pneumonia aspiration
cyclosporine		True	3.657802	Not found	False	[]		alveolar proteinosis
cyclosporine		True	1.3732437	Not found	False	[]		interstitial lung disease
cyclosporine		True	1.49381	Not found	False	[]		lung consolidation
cyclosporine		True	2.1173642	Not found	False	[]		lung infiltration
cyclosporine		True	1.536044	Not found	False	[]		organising pneumonia
cyclosporine		True	2.329962	Not found	False	[]		pulmonary alveolar haemorrhage
cyclosporine		True	5.753818	Not found	False	[]		cystic lung disease
cyclosporine		True	2.756009	Not found	False	[]		pulmonary calcification
cyclosporine		True	1.504266	Not found	False	[]		pulmonary cavitation
cyclosporine		True	1.643808	Not found	False	[]		pulmonary necrosis
cyclosporine		True	8.5858	Not found	False	[]		pulmonary pneumatocele
cyclosporine		True	2.443434	Not found	False	[]		restrictive pulmonary disease
cyclosporine		True	1.5355137	Not found	False	[]		acute respiratory distress syndrome
cyclosporine		True	1.22575	Not found	False	[]		pleural disorder
cyclosporine		True	1.7972519999999998	Not found	False	[]		chylothorax
cyclosporine		True	1.2079371	Not found	False	[]		pleural effusion
cyclosporine		True	1.372616	Not found	False	[]		pneumothorax
cyclosporine		True	2.283217	Not found	False	[]		pulmonary arterial hypertension
cyclosporine		True	1.021742	Not found	False	[]		pulmonary hypertension
cyclosporine		True	2.17864	Not found	False	[]		pulmonary microemboli
cyclosporine		True	14.087148	Not found	False	[]		pulmonary venous thrombosis
cyclosporine		True	18.77527	Not found	False	[]		pulmonary vein stenosis
cyclosporine		True	2.63893	Not found	False	[]		pulmonary veno-occlusive disease
cyclosporine		True	1.20997	Not found	False	[]		apnoea
cyclosporine		True	2.341745	Not found	False	[]		cheyne-stokes respiration
cyclosporine		True	1.946665	Not found	False	[]		hypoventilation
cyclosporine		True	1.2167197	Not found	False	[]		respiratory distress
cyclosporine		True	1.3825660000000002	Not found	False	[]		tachypnoea
cyclosporine		True	1.5066780000000002	Not found	False	[]		brain hypoxia
cyclosporine		True	1.6137204	Not found	False	[]		hypoxia
cyclosporine		True	4.872523	Not found	False	[]		respiratory gas exchange disorder
cyclosporine		True	1.061088	Not found	False	[]		pleuritic pain
cyclosporine		True	18.77527	Not found	False	[]		pulmonary haematoma
cyclosporine		True	1.753005	Not found	False	[]		pulmonary haemorrhage
cyclosporine		True	6.557348999999999	Not found	False	[]		rales
cyclosporine		True	1.0245509999999998	Not found	False	[]		rhonchi
cyclosporine		True	1.506374	Not found	False	[]		acute respiratory failure
cyclosporine		True	3.77527	Not found	False	[]		use of accessory respiratory muscles
cyclosporine		True	2.5168540000000004	Not found	False	[]		respiratory fatigue
cyclosporine		True	1.7972519999999998	Not found	False	[]		bronchopneumopathy
cyclosporine		True	3.77527	Not found	False	[]		dependence on respirator
cyclosporine		True	1.2286539	Not found	False	[]		lung disorder
cyclosporine		True	1.063284	Not found	False	[]		pulmonary mass
cyclosporine		True	1.264614	Not found	False	[]		respiratory disorder
cyclosporine		True	2.756009	Not found	False	[]		respiratory tract inflammation
cyclosporine		True	2.055378	Not found	False	[]		thoracic haemorrhage
cyclosporine		True	1.854529	Not found	False	[]		paranasal sinus discomfort
cyclosporine		True	1.643808	Not found	False	[]		upper-airway cough syndrome
cyclosporine		True	2.104758	Not found	False	[]		rhinalgia
cyclosporine		True	1.18322	Not found	False	[]		upper respiratory tract inflammation
cyclosporine		True	2.075957	Not found	False	[]		diaphragmatic disorder
cyclosporine		True	1.359246	Not found	False	[]		mediastinal disorder
cyclosporine		True	1.38198	Not found	False	[]		mediastinal haemorrhage
cyclosporine		True	2.560464	Not found	False	[]		mediastinal mass
cyclosporine		True	3.935893	Not found	False	[]		pneumomediastinum
cyclosporine		True	6.48949	Not found	False	[]		pulmonary hilum mass
cyclosporine		True	8.5858	Not found	False	[]		laryngeal haemorrhage
cyclosporine		True	1.883371	Not found	False	[]		laryngeal stenosis
cyclosporine		True	8.5858	Not found	False	[]		nasal odour
cyclosporine		True	49.367571	Not found	False	[]		nasal septum disorder
cyclosporine		True	1.38198	Not found	False	[]		nasal turbinate hypertrophy
cyclosporine		True	2.443434	Not found	False	[]		paranasal sinus hypersecretion
cyclosporine		True	3.77527	Not found	False	[]		pharyngeal erosion
cyclosporine		True	1.09997	Not found	False	[]		pharyngeal haemorrhage
cyclosporine		True	1.139691	Not found	False	[]		tonsillar disorder
cyclosporine		True	4.133994	Not found	False	[]		tonsillar ulcer
cyclosporine		True	2.055378	Not found	False	[]		tracheal disorder
cyclosporine		True	8.5858	Not found	False	[]		tracheal inflammation
cyclosporine		True	5.087534	Not found	False	[]		tracheal ulcer
cyclosporine		True	2.482871	Not found	False	[]		hyperkeratosis
cyclosporine		True	3.16336	Not found	False	[]		palmoplantar keratoderma
cyclosporine		True	1.957442	Not found	False	[]		lichenoid keratosis
cyclosporine		True	24.16336	Not found	False	[]		xeroderma
cyclosporine		True	4.332231	Not found	False	[]		acanthosis
cyclosporine		True	1.711839	Not found	False	[]		skin hypertrophy
cyclosporine		True	2.043705	Not found	False	[]		actinic keratosis
cyclosporine		True	1.510137	Not found	False	[]		precancerous skin lesion
cyclosporine		True	3.77527	Not found	False	[]		acquired epidermolysis bullosa
cyclosporine		True	5.753818	Not found	False	[]		acantholysis
cyclosporine		True	1.149302	Not found	False	[]		epidermal necrosis
cyclosporine		True	3.668599	Not found	False	[]		parakeratosis
cyclosporine		True	1.159397	Not found	False	[]		scab
cyclosporine		True	1.38198	Not found	False	[]		skin discomfort
cyclosporine		True	2.137779	Not found	False	[]		skin lesion
cyclosporine		True	1.575414	Not found	False	[]		skin necrosis
cyclosporine		True	1.7379829999999998	Not found	False	[]		skin plaque
cyclosporine		True	1.053785	Not found	False	[]		skin swelling
cyclosporine		True	1.571726	Not found	False	[]		skin tightness
cyclosporine		True	3.16336	Not found	False	[]		eczema vesicular
cyclosporine		True	1.5066780000000002	Not found	False	[]		perivascular dermatitis
cyclosporine		True	1.035287	Not found	False	[]		seborrhoeic dermatitis
cyclosporine		True	1.804534	Not found	False	[]		skin irritation
cyclosporine		True	2.075957	Not found	False	[]		granuloma annulare
cyclosporine		True	1.560478	Not found	False	[]		lichen planus
cyclosporine		True	10.563108	Not found	False	[]		lichenification
cyclosporine		True	4.133994	Not found	False	[]		lymphomatoid papulosis
cyclosporine		True	1.0768950000000002	Not found	False	[]		rash papular
cyclosporine		True	3.094099	Not found	False	[]		photodermatosis
cyclosporine		True	8.5858	Not found	False	[]		polymorphic light eruption
cyclosporine		True	4.258698	Not found	False	[]		erythrodermic psoriasis
cyclosporine		True	1.6574407999999998	Found	True	[]	psoriasis	psoriasis
cyclosporine		True	3.544515	Not found	False	[]		pustular psoriasis
cyclosporine		True	3.77527	Not found	False	[]		rash follicular
cyclosporine		True	1.059141	Not found	False	[]		rash maculo-papular
cyclosporine		True	1.064406	Not found	False	[]		rash vesicular
cyclosporine		True	3.16336	Not found	False	[]		pityriasis
cyclosporine		True	1.061515	Not found	False	[]		skin fissures
cyclosporine		True	3.16336	Not found	False	[]		cafe au lait spots
cyclosporine		True	2.17864	Not found	False	[]		melanosis
cyclosporine		True	1.120711	Not found	False	[]		skin hyperpigmentation
cyclosporine		True	2.055378	Not found	False	[]		leukoderma
cyclosporine		True	1.131004	Not found	False	[]		skin depigmentation
cyclosporine		True	2.077463	Not found	False	[]		skin hypopigmentation
cyclosporine		True	1.011265	Not found	False	[]		pigmentation disorder
cyclosporine		True	5.753818	Not found	False	[]		sclerema
cyclosporine		True	3.375309	Not found	False	[]		skin mass
cyclosporine		True	18.77527	Not found	False	[]		dermal sinus
cyclosporine		True	9.183524	Not found	False	[]		poikiloderma
cyclosporine		True	1.225425	Not found	False	[]		mucocutaneous ulceration
cyclosporine		True	1.7139410000000002	Not found	False	[]		skin erosion
cyclosporine		True	1.07766	Not found	False	[]		skin ulcer
cyclosporine		True	1.555171	Not found	False	[]		alopecia totalis
cyclosporine		True	1.367571	Not found	False	[]		hypotrichosis
cyclosporine		True	2.666689	Not found	False	[]		milia
cyclosporine		True	10.035334	Not found	False	[]		hypertrichosis
cyclosporine		True	3.789107	Not found	False	[]		nail dystrophy
cyclosporine		True	18.77527	Not found	False	[]		nail hypertrophy
cyclosporine		True	3.77527	Not found	False	[]		nail pigmentation
cyclosporine		True	1.062241	Not found	False	[]		hair disorder
cyclosporine		True	1.05348	Not found	False	[]		trichorrhexis
cyclosporine		True	1.061515	Not found	False	[]		seborrhoea
cyclosporine		True	1.011265	Not found	False	[]		skin haemorrhage
cyclosporine		True	2.591595	Not found	False	[]		skin oedema
cyclosporine		True	1.061515	Not found	False	[]		capillaritis
cyclosporine		True	1.66948	Found	False	[]	vasoconstriction	vasoconstriction
cyclosporine		True	1.709452	Not found	False	[]		spider naevus
cyclosporine		True	1.511805	Not found	False	[]		telangiectasia
cyclosporine		True	3.581711	Not found	False	[]		dermatitis
cyclosporine		True	2.756009	Not found	False	[]		exfoliative rash
cyclosporine		True	1.374406	Not found	False	[]		skin exfoliation
cyclosporine		True	8.5858	Not found	False	[]		onychoclasis
cyclosporine		True	3.271322	Not found	False	[]		aneurysm ruptured
cyclosporine		True	2.341745	Not found	False	[]		artery dissection
cyclosporine		True	8.5858	Not found	False	[]		venous aneurysm
cyclosporine		True	1.522412	Not found	False	[]		aortic aneurysm
cyclosporine		True	2.4874120000000004	Not found	False	[]		aortic dissection
cyclosporine		True	2.128989	Not found	False	[]		peripheral artery aneurysm
cyclosporine		True	19.133994	Not found	False	[]		peripheral artery dissection
cyclosporine		True	3.081608	Not found	False	[]		arterial stenosis
cyclosporine		True	1.197425	Not found	False	[]		arteriosclerosis
cyclosporine		True	8.5858	Not found	False	[]		fibromuscular dysplasia
cyclosporine		True	1.359246	Not found	False	[]		haemorrhagic infarction
cyclosporine		True	8.5858	Not found	False	[]		steal syndrome
cyclosporine		True	1.138513	Not found	False	[]		vascular insufficiency
cyclosporine		True	1.138513	Not found	False	[]		vascular stenosis
cyclosporine		True	1.102687	Not found	False	[]		peripheral venous disease
cyclosporine		True	1.447075	Not found	False	[]		extremity necrosis
cyclosporine		True	3.77527	Not found	False	[]		vascular compression
cyclosporine		True	8.5858	Not found	False	[]		peripheral arterial occlusive disease
cyclosporine		True	1.38198	Not found	False	[]		subclavian artery stenosis
cyclosporine		True	1.3250289999999998	Not found	False	[]		circulatory collapse
cyclosporine		True	1.555171	Not found	False	[]		peripheral circulatory failure
cyclosporine		True	1.2188582	Not found	False	[]		shock
cyclosporine		True	1.3697879999999998	Not found	False	[]		cardiovascular insufficiency
cyclosporine		True	1.38198	Not found	False	[]		aortic embolus
cyclosporine		True	1.7773310000000002	Not found	False	[]		aortic thrombosis
cyclosporine		True	2.149608	Not found	False	[]		arterial thrombosis
cyclosporine		True	2.341745	Not found	False	[]		post thrombotic syndrome
cyclosporine		True	1.3904580000000002	Not found	False	[]		venous thrombosis
cyclosporine		True	1.053785	Not found	False	[]		peripheral embolism
cyclosporine		True	1.652953	Not found	False	[]		angiopathy
cyclosporine		True	5.087534	Not found	False	[]		arterial disorder
cyclosporine		True	2.17864	Not found	False	[]		arterial fibrosis
cyclosporine		True	10.764122	Not found	False	[]		capillary disorder
cyclosporine		True	3.921874	Not found	False	[]		endothelial dysfunction
cyclosporine		True	2.2292810000000003	Not found	False	[]		haemodynamic instability
cyclosporine		True	3.949442	Not found	False	[]		microangiopathy
cyclosporine		True	1.225425	Not found	False	[]		neovascularisation
cyclosporine		True	1.706293	Not found	False	[]		vascular calcification
cyclosporine		True	4.162548	Not found	False	[]		venoocclusive disease
cyclosporine		True	3.77527	Not found	False	[]		vascular shunt
cyclosporine		True	1.43479	Not found	False	[]		aortic dilatation
cyclosporine		True	6.73626	Not found	False	[]		inferior vena cava dilatation
cyclosporine		True	1.38198	Not found	False	[]		angiodysplasia
cyclosporine		True	3.77527	Not found	False	[]		arteriovenous fistula
cyclosporine		True	2.168491	Not found	False	[]		arterial haemorrhage
cyclosporine		True	1.016918	Not found	False	[]		haematoma
cyclosporine		True	1.468857	Not found	False	[]		hypertensive crisis
cyclosporine		True	1.183659	Not found	False	[]		hypertensive emergency
cyclosporine		True	1.634898	Not found	False	[]		malignant hypertension
cyclosporine		True	2.17864	Not found	False	[]		diastolic hypertension
cyclosporine		True	1.7185612	Found	False	[]	hypertension	hypertension
cyclosporine		True	3.77527	Not found	False	[]		prehypertension
cyclosporine		True	48.90457	Not found	False	[]		secondary hypertension
cyclosporine		True	1.6796570000000002	Not found	False	[]		arteritis
cyclosporine		True	2.17864	Not found	False	[]		phlebitis deep
cyclosporine		True	9.000017	Not found	False	[]		autoimmune lymphoproliferative syndrome
cyclosporine		True	6.5579891	Not found	False	[]		post transplant lymphoproliferative disorder
cyclosporine		True	2.055378	Not found	False	[]		leukaemic infiltration
cyclosporine		True	6.73626	Not found	False	[]		metastatic lymphoma
cyclosporine		True	2.456291	Not found	False	[]		epstein-barr virus associated lymphoma
cyclosporine		True	2.17864	Not found	False	[]		ventricular dyssynchrony
cyclosporine		True	18.77527	Not found	False	[]		fulminant type 1 diabetes mellitus
cyclosporine		True	1.458769	Not found	False	[]		vitreous floaters
cyclosporine		True	1.854529	Not found	False	[]		eyelid skin dryness
cyclosporine		True	4.947064	Not found	False	[]		eye complication associated with device
cyclosporine		True	6.73626	Not found	False	[]		glassy eyes
cyclosporine		True	3.77527	Not found	False	[]		viral uveitis
cyclosporine		True	1.367571	Not found	False	[]		age-related macular degeneration
cyclosporine		True	1.274654	Not found	False	[]		macular fibrosis
cyclosporine		True	1.38198	Not found	False	[]		macular pigmentation
cyclosporine		True	18.77527	Not found	False	[]		pharyngo-oesophageal diverticulum
cyclosporine		True	3.77527	Not found	False	[]		chemical burn of gastrointestinal tract
cyclosporine		True	54.231316	Not found	False	[]		chronic graft versus host disease in intestine
cyclosporine		True	5.269727	Not found	False	[]		gastric mucosa erythema
cyclosporine		True	22.988317	Not found	False	[]		graft versus host disease in gastrointestinal tract
cyclosporine		True	1.38198	Not found	False	[]		colon dysplasia
cyclosporine		True	3.77527	Not found	False	[]		gastrointestinal stoma necrosis
cyclosporine		True	19.292917	Not found	False	[]		bile acid malabsorption
cyclosporine		True	5.269727	Not found	False	[]		lip pruritus
cyclosporine		True	1.507634	Not found	False	[]		device related sepsis
cyclosporine		True	6.73626	Not found	False	[]		retroperitoneal mass
cyclosporine		True	20.352231	Not found	False	[]		chronic graft versus host disease in skin
cyclosporine		True	8.5858	Not found	False	[]		fracture pain
cyclosporine		True	8.5858	Not found	False	[]		chronic hepatitis b
cyclosporine		True	28.84531	Not found	False	[]		chronic hepatitis c
cyclosporine		True	11.394498	Not found	False	[]		chronic graft versus host disease in liver
cyclosporine		True	1.128904	Not found	False	[]		drug-induced liver injury
cyclosporine		True	9.387755	Not found	False	[]		graft versus host disease in liver
cyclosporine		True	13.745226	Not found	False	[]		graft versus host disease in skin
cyclosporine		True	2.17864	Not found	False	[]		transfusion associated graft versus host disease
cyclosporine		True	59.23626	Not found	False	[]		burkholderia cepacia complex sepsis
cyclosporine		True	2.055378	Not found	False	[]		viral sepsis
cyclosporine		True	2.5168540000000004	Not found	False	[]		infected dermal cyst
cyclosporine		True	19.133994	Not found	False	[]		central nervous system fungal infection
cyclosporine		True	3.519905	Not found	False	[]		infection reactivation
cyclosporine		True	9.292917	Not found	False	[]		multiple use of single-use product
cyclosporine		True	1.247305	Not found	False	[]		h1n1 influenza
cyclosporine		True	8.5858	Not found	False	[]		muscle oedema
cyclosporine		True	8.5858	Not found	False	[]		traumatic renal injury
cyclosporine		True	2.075957	Not found	False	[]		superior vena cava syndrome
cyclosporine		True	1.38198	Not found	False	[]		psychogenic seizure
cyclosporine		True	2.055378	Not found	False	[]		renal cyst haemorrhage
cyclosporine		True	3.319948	Not found	False	[]		prerenal failure
cyclosporine		True	1.38198	Not found	False	[]		transitional cell carcinoma metastatic
cyclosporine		True	8.5858	Not found	False	[]		lung squamous cell carcinoma metastatic
cyclosporine		True	8.5858	Not found	False	[]		eccrine carcinoma
cyclosporine		True	1.941013	Not found	False	[]		central nervous system haemorrhage
cyclosporine		True	1.043088	Not found	False	[]		nasal obstruction
cyclosporine		True	2.17864	Not found	False	[]		chronic papillomatous dermatitis
cyclosporine		True	1.854529	Not found	False	[]		motor developmental delay
cyclosporine		True	8.5858	Not found	False	[]		peripheral nerve paresis
cyclosporine		True	3.699917	Not found	False	[]		papule
cyclosporine		True	1.38198	Not found	False	[]		melanocytic hyperplasia
cyclosporine		True	2.5168540000000004	Not found	False	[]		solar lentigo
cyclosporine		True	8.5858	Not found	False	[]		hypercapnic coma
cyclosporine		True	6.73626	Not found	False	[]		resting tremor
cyclosporine		True	2.5168540000000004	Not found	False	[]		hyporesponsive to stimuli
cyclosporine		True	2.290223	Not found	False	[]		slow response to stimuli
cyclosporine		True	28.84531	Not found	False	[]		crystal nephropathy
cyclosporine		True	1.38198	Not found	False	[]		intensive care unit acquired weakness
cyclosporine		True	1.044529	Not found	False	[]		premature delivery
cyclosporine		True	1.049496	Not found	False	[]		haemorrhage in pregnancy
cyclosporine		True	10.886592	Not found	False	[]		low birth weight baby
cyclosporine		True	8.5858	Not found	False	[]		plantar fascial fibromatosis
cyclosporine		True	2.055378	Not found	False	[]		soft tissue mass
cyclosporine		True	9.000017	Not found	False	[]		peripheral artery stenosis
cyclosporine		True	1.854529	Not found	False	[]		adenocarcinoma gastric
cyclosporine		True	14.087148	Not found	False	[]		squamous cell carcinoma of the tongue
cyclosporine		True	1.2253249999999998	Not found	False	[]		hepatocellular carcinoma
cyclosporine		True	3.516989	Not found	False	[]		acute hepatitis b
cyclosporine		True	1.38198	Not found	False	[]		bone contusion
cyclosporine		True	2.432466	Not found	False	[]		squamous cell carcinoma of lung
cyclosporine		True	3.77527	Not found	False	[]		keratinising squamous cell carcinoma of nasopharynx
cyclosporine		True	8.5858	Not found	False	[]		melanoderma
cyclosporine		True	8.5858	Not found	False	[]		muscle tone disorder
cyclosporine		True	4.133994	Not found	False	[]		diffuse alopecia
cyclosporine		True	4.292917	Not found	False	[]		intentional underdose
cyclosporine		True	1.555171	Not found	False	[]		herpes simplex meningoencephalitis
cyclosporine		True	8.5858	Not found	False	[]		circumstance or information capable of leading to device use error
cyclosporine		True	3.77527	Not found	False	[]		transplantation complication
cyclosporine		True	3.77527	Not found	False	[]		tendon discomfort
cyclosporine		True	18.77527	Not found	False	[]		monoclonal b-cell lymphocytosis
sertaconazole		True	1.725403	Not found	False	[]		neutropenia
sertaconazole		True	1.241712	Not found	False	[]		oedema peripheral
sertaconazole		True	8.59465	Not found	False	[]		atrial septal defect
sertaconazole		True	8.59465	Not found	False	[]		congenital anomaly
sertaconazole		True	8.59465	Not found	False	[]		diabetes mellitus inadequate control
sertaconazole		True	3.7855	Not found	False	[]		hypoglycaemia
sertaconazole		True	2.1895100000000003	Not found	False	[]		gastroenteritis
sertaconazole		True	1.3932	Not found	False	[]		gastrooesophageal reflux disease
sertaconazole		True	8.59465	Not found	False	[]		abdominal distension
sertaconazole		True	8.59465	Not found	False	[]		abdominal pain lower
sertaconazole		True	1.3932	Not found	False	[]		dysphagia
sertaconazole		True	3.7855	Not found	False	[]		dysgeusia
sertaconazole		True	8.59465	Not found	False	[]		application site pain
sertaconazole		True	8.59465	Not found	False	[]		hyperthermia
sertaconazole		True	2.841734	Not found	False	[]		fatigue
sertaconazole		True	1.725403	Not found	False	[]		condition aggravated
sertaconazole		True	9.012579	Not found	False	[]		swelling
sertaconazole		True	1.3932	Not found	False	[]		oedema
sertaconazole		True	5.767596	Not found	False	[]		hepatic function abnormal
sertaconazole		True	8.59465	Not found	False	[]		hepatitis toxic
sertaconazole		True	1.725403	Not found	False	[]		hypersensitivity
sertaconazole		True	8.59465	Not found	False	[]		dermatitis exfoliative
sertaconazole		True	4.148531	Not found	False	[]		urticaria
sertaconazole		True	8.59465	Not found	False	[]		beta haemolytic streptococcal infection
sertaconazole		True	4.148531	Not found	False	[]		fungal infection
sertaconazole		True	2.1895100000000003	Not found	False	[]		rash pustular
sertaconazole		True	5.767596	Not found	False	[]		acute generalised exanthematous pustulosis
sertaconazole		True	3.7855	Not found	False	[]		maternal drugs affecting foetus
sertaconazole		True	8.59465	Not found	False	[]		subdural haematoma
sertaconazole		True	18.7855	Not found	False	[]		blister
sertaconazole		True	3.7855	Not found	False	[]		movement disorder
sertaconazole		True	38.8932	Not found	False	[]		burning sensation
sertaconazole		True	8.59465	Not found	False	[]		foetal distress syndrome
sertaconazole		True	2.1895100000000003	Not found	False	[]		mental disorder
sertaconazole		True	9.012579	Not found	False	[]		mental status changes
sertaconazole		True	8.59465	Not found	False	[]		dysuria
sertaconazole		True	9.012579	Not found	False	[]		chromaturia
sertaconazole		True	8.59465	Not found	False	[]		skin discolouration
sertaconazole		True	3.7855	Not found	False	[]		skin lesion
sertaconazole		True	8.59465	Not found	False	[]		rash erythematous
sertaconazole		True	3.7855	Not found	False	[]		rash papular
sertaconazole		True	8.59465	Not found	False	[]		ischaemia
ticlopidine		True	2.032635	Not found	False	[]		iron deficiency anaemia
ticlopidine		True	8.58591	Not found	False	[]		pernicious anaemia
ticlopidine		True	1.6920953	Not found	False	[]		anaemia
ticlopidine		True	3.7754	Not found	False	[]		anaemia megaloblastic
ticlopidine		True	1.225627	Not found	False	[]		hypochromic anaemia
ticlopidine		True	1.197713	Not found	False	[]		normochromic normocytic anaemia
ticlopidine		True	8.58591	Not found	False	[]		anaemia of chronic disease
ticlopidine		True	3.094566	Not found	False	[]		aplasia pure red cell
ticlopidine		True	4.452593	Not found	False	[]		bone marrow failure
ticlopidine		True	1.38212	Not found	False	[]		bone marrow toxicity
ticlopidine		True	3.789477	Not found	False	[]		haemorrhagic diathesis
ticlopidine		True	2.17878	Not found	False	[]		antiphospholipid syndrome
ticlopidine		True	2.712039	Not found	False	[]		disseminated intravascular coagulation
ticlopidine		True	10.614523	Not found	False	[]		thrombotic microangiopathy
ticlopidine		True	2.104246	Not found	False	[]		henoch-schonlein purpura
ticlopidine		True	1.941292	Not found	False	[]		hypersensitivity vasculitis
ticlopidine		True	8.58591	Not found	False	[]		essential thrombocythaemia
ticlopidine		True	3.7754	Not found	False	[]		myelofibrosis
ticlopidine		True	5.753988	Not found	False	[]		myeloproliferative neoplasm
ticlopidine		True	1.38212	Not found	False	[]		coombs positive haemolytic anaemia
ticlopidine		True	1.049699	Not found	False	[]		haemolytic uraemic syndrome
ticlopidine		True	2.925505	Not found	False	[]		hyperbilirubinaemia
ticlopidine		True	2.17878	Not found	False	[]		intravascular haemolysis
ticlopidine		True	4.821045	Not found	False	[]		jaundice
ticlopidine		True	2.17878	Not found	False	[]		acute lymphocytic leukaemia
ticlopidine		True	18.7754	Not found	False	[]		hairy cell leukaemia
ticlopidine		True	1.38212	Not found	False	[]		hodgkin's disease
ticlopidine		True	4.134174	Not found	False	[]		b-cell lymphoma
ticlopidine		True	2.17878	Not found	False	[]		t-cell lymphoma
ticlopidine		True	3.2424600000000003	Not found	False	[]		immune thrombocytopenic purpura
ticlopidine		True	3.634704	Found	False	['rare']	thrombocytopenic purpura	thrombocytopenic purpura
ticlopidine		True	2.17878	Not found	False	[]		erythropenia
ticlopidine		True	5.753988	Not found	False	[]		erythropoiesis abnormal
ticlopidine		True	14.087318	Not found	False	[]		lymphadenitis
ticlopidine		True	9.293138	Not found	False	[]		lymphadenopathy mediastinal
ticlopidine		True	1.225627	Not found	False	[]		lymphoedema
ticlopidine		True	1.138762	Not found	False	[]		metastases to lymph nodes
ticlopidine		True	2.055572	Not found	False	[]		eosinophilic granulomatosis with polyangiitis
ticlopidine		True	2.105153	Not found	False	[]		drug reaction with eosinophilia and systemic symptoms
ticlopidine		True	8.58591	Not found	False	[]		granulocytosis
ticlopidine		True	3.7754	Not found	False	[]		lymphocytosis
ticlopidine		True	4.070994	Not found	False	[]		leukopenia
ticlopidine		True	13.239878	Not found	False	[]		granulocytopenia
ticlopidine		True	4.134174	Not found	False	[]		white blood cell disorder
ticlopidine		True	8.58591	Not found	False	[]		atrioventricular dissociation
ticlopidine		True	2.266901	Not found	False	[]		atrioventricular block second degree
ticlopidine		True	4.452593	Not found	False	[]		long qt syndrome
ticlopidine		True	1.38212	Not found	False	[]		sinoatrial block
ticlopidine		True	1.183487	Not found	False	[]		bradycardia
ticlopidine		True	2.432773	Not found	False	[]		tachyarrhythmia
ticlopidine		True	2.000346	Not found	False	[]		sinus arrest
ticlopidine		True	4.293138	Not found	False	[]		sinus arrhythmia
ticlopidine		True	1.975714	Not found	False	[]		sinus bradycardia
ticlopidine		True	1.367818	Not found	False	[]		cardiac death
ticlopidine		True	1.225627	Not found	False	[]		cardiac fibrillation
ticlopidine		True	1.7747670000000002	Not found	False	[]		cardio-respiratory arrest
ticlopidine		True	1.826239	Not found	False	[]		sudden death
ticlopidine		True	1.101564	Not found	False	[]		ventricular extrasystoles
ticlopidine		True	1.368206	Not found	False	[]		ventricular fibrillation
ticlopidine		True	8.58591	Not found	False	[]		ventricular tachyarrhythmia
ticlopidine		True	19.293138	Not found	False	[]		cardiac procedure complication
ticlopidine		True	2.055572	Not found	False	[]		cardiotoxicity
ticlopidine		True	1.38212	Not found	False	[]		heart transplant rejection
ticlopidine		True	2.756279	Not found	False	[]		intracardiac thrombus
ticlopidine		True	1.564843	Not found	False	[]		haemoptysis
ticlopidine		True	6.960259	Not found	False	[]		aortic valve stenosis
ticlopidine		True	2.17878	Not found	False	[]		cardiac valve vegetation
ticlopidine		True	1.049699	Not found	False	[]		mitral valve prolapse
ticlopidine		True	1.38212	Not found	False	[]		mitral valve sclerosis
ticlopidine		True	1.38212	Not found	False	[]		coronary artery dissection
ticlopidine		True	18.7754	Not found	False	[]		coronary artery insufficiency
ticlopidine		True	5.947525	Not found	False	[]		coronary artery restenosis
ticlopidine		True	5.145001	Not found	False	[]		coronary artery stenosis
ticlopidine		True	5.880504	Not found	False	[]		vascular stent stenosis
ticlopidine		True	1.417826	Not found	False	[]		acute myocardial infarction
ticlopidine		True	1.525322	Not found	False	[]		angina pectoris
ticlopidine		True	1.438318	Not found	False	[]		angina unstable
ticlopidine		True	1.440705	Not found	False	[]		arteriospasm coronary
ticlopidine		True	1.705487	Not found	False	[]		myocardial ischaemia
ticlopidine		True	9.000173	Not found	False	[]		silent myocardial infarction
ticlopidine		True	3.271648	Not found	False	[]		endocarditis
ticlopidine		True	38.88212	Not found	False	[]		cardiac asthma
ticlopidine		True	1.225627	Not found	False	[]		hepatic congestion
ticlopidine		True	1.670018	Not found	False	[]		cardiac failure
ticlopidine		True	1.565157	Not found	False	[]		cardiac failure acute
ticlopidine		True	2.689966	Not found	False	[]		cardiac failure chronic
ticlopidine		True	2.229475	Not found	False	[]		pulmonary congestion
ticlopidine		True	1.38212	Not found	False	[]		hypertensive cardiomyopathy
ticlopidine		True	3.073252	Not found	False	[]		cardiac aneurysm
ticlopidine		True	1.260394	Not found	False	[]		cardiomegaly
ticlopidine		True	3.7754	Not found	False	[]		myocardial calcification
ticlopidine		True	2.599145	Not found	False	[]		ventricular hypertrophy
ticlopidine		True	2.043943	Not found	False	[]		ventricular hypokinesia
ticlopidine		True	1.049699	Not found	False	[]		myocarditis
ticlopidine		True	1.043338	Not found	False	[]		pericarditis
ticlopidine		True	8.58591	Not found	False	[]		myocardial necrosis
ticlopidine		True	2.17878	Not found	False	[]		arteriovenous malformation
ticlopidine		True	3.595895	Not found	False	[]		gastrointestinal angiodysplasia
ticlopidine		True	8.58591	Not found	False	[]		chromosomal mutation
ticlopidine		True	3.163547	Not found	False	[]		auricular swelling
ticlopidine		True	2.055572	Not found	False	[]		deafness bilateral
ticlopidine		True	1.440705	Not found	False	[]		deafness neurosensory
ticlopidine		True	1.049699	Not found	False	[]		labyrinthitis
ticlopidine		True	8.58591	Not found	False	[]		motion sickness
ticlopidine		True	1.709649	Not found	False	[]		otitis media
ticlopidine		True	3.163547	Not found	False	[]		addison's disease
ticlopidine		True	6.736464	Not found	False	[]		adrenal disorder
ticlopidine		True	2.17878	Not found	False	[]		hyperglycaemic hyperosmolar nonketotic syndrome
ticlopidine		True	1.272824	Not found	False	[]		gynaecomastia
ticlopidine		True	1.381079	Not found	False	[]		hypoglycaemia
ticlopidine		True	1.644184	Not found	False	[]		hypoglycaemic coma
ticlopidine		True	1.138762	Not found	False	[]		hypoglycaemic unconsciousness
ticlopidine		True	3.7754	Not found	False	[]		pituitary haemorrhage
ticlopidine		True	3.7754	Not found	False	[]		exophthalmos
ticlopidine		True	8.58591	Not found	False	[]		thyrotoxic crisis
ticlopidine		True	3.7754	Not found	False	[]		myxoedema
ticlopidine		True	3.7754	Not found	False	[]		pinguecula
ticlopidine		True	3.163547	Not found	False	[]		corneal opacity
ticlopidine		True	5.753988	Not found	False	[]		corneal disorder
ticlopidine		True	3.052782	Not found	False	[]		ocular icterus
ticlopidine		True	2.17878	Not found	False	[]		open angle glaucoma
ticlopidine		True	3.163547	Not found	False	[]		periorbital haematoma
ticlopidine		True	6.557615	Not found	False	[]		conjunctival hyperaemia
ticlopidine		True	8.58591	Not found	False	[]		conjunctival oedema
ticlopidine		True	2.17878	Not found	False	[]		conjunctivitis allergic
ticlopidine		True	8.58591	Not found	False	[]		corneal oedema
ticlopidine		True	2.17878	Not found	False	[]		ulcerative keratitis
ticlopidine		True	5.753988	Not found	False	[]		erythema of eyelid
ticlopidine		True	2.831563	Not found	False	[]		eyelid oedema
ticlopidine		True	2.17878	Not found	False	[]		hordeolum
ticlopidine		True	9.293138	Not found	False	[]		eye discharge
ticlopidine		True	4.134174	Not found	False	[]		oculomucocutaneous syndrome
ticlopidine		True	8.58591	Not found	False	[]		cellulitis orbital
ticlopidine		True	2.17878	Not found	False	[]		vitritis
ticlopidine		True	8.58591	Not found	False	[]		extraocular muscle paresis
ticlopidine		True	3.073252	Not found	False	[]		eye movement disorder
ticlopidine		True	2.17878	Not found	False	[]		gaze palsy
ticlopidine		True	3.7754	Not found	False	[]		ophthalmoplegia
ticlopidine		True	8.58591	Not found	False	[]		vith nerve paralysis
ticlopidine		True	5.753988	Not found	False	[]		retinal pigment epithelial tear
ticlopidine		True	3.7754	Not found	False	[]		horner's syndrome
ticlopidine		True	8.58591	Not found	False	[]		choroidal haemorrhage
ticlopidine		True	8.58591	Not found	False	[]		retinal artery embolism
ticlopidine		True	8.58591	Not found	False	[]		retinal vascular disorder
ticlopidine		True	8.58591	Not found	False	[]		astigmatism
ticlopidine		True	8.58591	Not found	False	[]		myopia
ticlopidine		True	2.055572	Not found	False	[]		hemianopia
ticlopidine		True	1.38212	Not found	False	[]		hemianopia homonymous
ticlopidine		True	1.667447	Not found	False	[]		visual field defect
ticlopidine		True	8.58591	Not found	False	[]		optic neuropathy
ticlopidine		True	4.134174	Not found	False	[]		incisional hernia
ticlopidine		True	1.367818	Not found	False	[]		inguinal hernia
ticlopidine		True	1.246122	Not found	False	[]		proctalgia
ticlopidine		True	8.58591	Not found	False	[]		anal inflammation
ticlopidine		True	1.38212	Not found	False	[]		rectal discharge
ticlopidine		True	8.58591	Not found	False	[]		benign pancreatic neoplasm
ticlopidine		True	1.38212	Not found	False	[]		gastrointestinal tract adenoma
ticlopidine		True	1.38212	Not found	False	[]		large intestine polyp
ticlopidine		True	1.38212	Not found	False	[]		periodontal disease
ticlopidine		True	3.7754	Not found	False	[]		tooth impacted
ticlopidine		True	8.58591	Not found	False	[]		pulpitis dental
ticlopidine		True	3.7754	Not found	False	[]		gingival erythema
ticlopidine		True	18.7754	Not found	False	[]		gingivitis ulcerative
ticlopidine		True	1.716711	Not found	False	[]		gingival bleeding
ticlopidine		True	1.049699	Not found	False	[]		diverticulum intestinal haemorrhagic
ticlopidine		True	8.58591	Not found	False	[]		diverticulum oesophageal
ticlopidine		True	2.517045	Not found	False	[]		diverticulitis intestinal haemorrhagic
ticlopidine		True	8.58591	Not found	False	[]		autoimmune pancreatitis
ticlopidine		True	8.58591	Not found	False	[]		pancreatitis haemorrhagic
ticlopidine		True	8.58591	Not found	False	[]		pancreatic enlargement
ticlopidine		True	1.38212	Not found	False	[]		pancreatic pseudocyst
ticlopidine		True	14.087318	Not found	False	[]		abdominal compartment syndrome
ticlopidine		True	1.421677	Not found	False	[]		gastrointestinal disorder
ticlopidine		True	1.38212	Not found	False	[]		protein-losing gastroenteropathy
ticlopidine		True	8.58591	Not found	False	[]		stomach mass
ticlopidine		True	1.601023	Not found	False	[]		gastric haemorrhage
ticlopidine		True	8.58591	Not found	False	[]		gastroduodenal haemorrhage
ticlopidine		True	1.667447	Not found	False	[]		large intestinal haemorrhage
ticlopidine		True	3.668946	Not found	False	[]		small intestinal haemorrhage
ticlopidine		True	1.736887	Not found	False	[]		haematemesis
ticlopidine		True	1.001103	Not found	False	[]		haematochezia
ticlopidine		True	1.049699	Not found	False	[]		intra-abdominal haemorrhage
ticlopidine		True	2.195501	Not found	False	[]		melaena
ticlopidine		True	1.38212	Not found	False	[]		helicobacter gastritis
ticlopidine		True	4.134174	Not found	False	[]		abdominal abscess
ticlopidine		True	3.7754	Not found	False	[]		diarrhoea infectious
ticlopidine		True	28.84545	Not found	False	[]		abscess intestinal
ticlopidine		True	4.293138	Not found	False	[]		appendicitis
ticlopidine		True	2.341982	Not found	False	[]		clostridium colitis
ticlopidine		True	1.38212	Not found	False	[]		dysentery
ticlopidine		True	1.38212	Not found	False	[]		enterocolitis infectious
ticlopidine		True	1.709649	Not found	False	[]		oesophageal candidiasis
ticlopidine		True	2.17878	Not found	False	[]		fungal peritonitis
ticlopidine		True	2.74827	Not found	False	[]		colitis ischaemic
ticlopidine		True	4.134174	Not found	False	[]		chronic gastritis
ticlopidine		True	1.138762	Not found	False	[]		enterocolitis
ticlopidine		True	1.440705	Not found	False	[]		gastrointestinal inflammation
ticlopidine		True	3.7754	Not found	False	[]		oesophagitis haemorrhagic
ticlopidine		True	2.150662	Not found	False	[]		gastrooesophageal reflux disease
ticlopidine		True	2.689966	Not found	False	[]		ileus paralytic
ticlopidine		True	12.569764	Not found	False	[]		megacolon
ticlopidine		True	1.5069230000000002	Not found	False	[]		epigastric discomfort
ticlopidine		True	5.26994	Not found	False	[]		faeces pale
ticlopidine		True	3.7754	Not found	False	[]		abdominal rigidity
ticlopidine		True	2.517045	Not found	False	[]		acute abdomen
ticlopidine		True	1.359532	Not found	False	[]		hiccups
ticlopidine		True	1.081975	Not found	False	[]		incontinence
ticlopidine		True	4.293138	Not found	False	[]		pneumatosis intestinalis
ticlopidine		True	8.58591	Not found	False	[]		dumping syndrome
ticlopidine		True	2.17878	Not found	False	[]		vomiting projectile
ticlopidine		True	3.7754	Not found	False	[]		gastrointestinal obstruction
ticlopidine		True	8.58591	Not found	False	[]		volvulus
ticlopidine		True	1.440705	Not found	False	[]		rectal ulcer
ticlopidine		True	6.736464	Not found	False	[]		rectal ulcer haemorrhage
ticlopidine		True	1.716711	Not found	False	[]		duodenal ulcer haemorrhage
ticlopidine		True	1.049699	Not found	False	[]		erosive duodenitis
ticlopidine		True	6.736464	Not found	False	[]		gastroduodenal ulcer
ticlopidine		True	2.057488	Not found	False	[]		gastric ulcer haemorrhage
ticlopidine		True	7.329437	Not found	False	[]		diverticular perforation
ticlopidine		True	4.293138	Not found	False	[]		gastrointestinal erosion
ticlopidine		True	3.163547	Not found	False	[]		gastrointestinal perforation
ticlopidine		True	1.440705	Not found	False	[]		gastrointestinal ulcer haemorrhage
ticlopidine		True	8.58591	Not found	False	[]		ileal ulcer
ticlopidine		True	1.771268	Not found	False	[]		large intestine perforation
ticlopidine		True	8.58591	Not found	False	[]		small intestine ulcer
ticlopidine		True	1.38212	Not found	False	[]		oesophageal rupture
ticlopidine		True	4.134174	Not found	False	[]		peptic ulcer haemorrhage
ticlopidine		True	5.087783	Not found	False	[]		gastrointestinal necrosis
ticlopidine		True	3.163547	Not found	False	[]		intestinal infarction
ticlopidine		True	2.897291	Not found	False	[]		intestinal ischaemia
ticlopidine		True	8.58591	Not found	False	[]		mesenteric artery embolism
ticlopidine		True	1.219666	Not found	False	[]		gastric cancer
ticlopidine		True	3.7754	Not found	False	[]		gastric neoplasm
ticlopidine		True	2.17878	Not found	False	[]		colon cancer
ticlopidine		True	1.667447	Not found	False	[]		lip oedema
ticlopidine		True	1.941292	Not found	False	[]		oral disorder
ticlopidine		True	2.17878	Not found	False	[]		palatal disorder
ticlopidine		True	2.517045	Not found	False	[]		abscess oral
ticlopidine		True	1.240263	Not found	False	[]		oral candidiasis
ticlopidine		True	3.163547	Not found	False	[]		oral herpes
ticlopidine		True	9.000173	Not found	False	[]		oropharyngeal candidiasis
ticlopidine		True	2.043943	Not found	False	[]		pharyngitis
ticlopidine		True	9.000173	Not found	False	[]		mouth injury
ticlopidine		True	3.7754	Not found	False	[]		oral mucosal eruption
ticlopidine		True	18.7754	Not found	False	[]		oropharyngeal discomfort
ticlopidine		True	1.367818	Not found	False	[]		gingival swelling
ticlopidine		True	1.0267050000000002	Not found	False	[]		mouth ulceration
ticlopidine		True	8.58591	Not found	False	[]		retroperitoneal abscess
ticlopidine		True	2.055572	Not found	False	[]		abdominal adhesions
ticlopidine		True	2.61299	Not found	False	[]		retroperitoneal haematoma
ticlopidine		True	3.7754	Not found	False	[]		aptyalism
ticlopidine		True	1.38212	Not found	False	[]		hypogeusia
ticlopidine		True	1.38212	Not found	False	[]		tongue haemorrhage
ticlopidine		True	3.7754	Not found	False	[]		glossoptosis
ticlopidine		True	2.000346	Not found	False	[]		tongue oedema
ticlopidine		True	2.517045	Not found	False	[]		intra-abdominal haematoma
ticlopidine		True	9.000173	Not found	False	[]		anal abscess
ticlopidine		True	1.035611	Not found	False	[]		hypophagia
ticlopidine		True	2.517045	Not found	False	[]		vessel puncture site haematoma
ticlopidine		True	3.7754	Not found	False	[]		application site dermatitis
ticlopidine		True	3.7754	Not found	False	[]		application site erosion
ticlopidine		True	8.58591	Not found	False	[]		application site ulcer
ticlopidine		True	6.139952	Not found	False	[]		complication associated with device
ticlopidine		True	3.7754	Not found	False	[]		catheter site erythema
ticlopidine		True	1.38212	Not found	False	[]		catheter site infection
ticlopidine		True	2.17878	Not found	False	[]		catheter site pain
ticlopidine		True	2.104246	Not found	False	[]		injection site induration
ticlopidine		True	1.440705	Not found	False	[]		injection site rash
ticlopidine		True	8.58591	Not found	False	[]		injection site vesicles
ticlopidine		True	1.367818	Not found	False	[]		hyperthermia
ticlopidine		True	1.081975	Not found	False	[]		neuroleptic malignant syndrome
ticlopidine		True	2.666923	Not found	False	[]		hyperpyrexia
ticlopidine		True	2.3841033	Not found	False	[]		pyrexia
ticlopidine		True	1.106805	Not found	False	[]		death
ticlopidine		True	2.517045	Not found	False	[]		autonomic nervous system imbalance
ticlopidine		True	1.3116834	Not found	False	[]		malaise
ticlopidine		True	8.58591	Not found	False	[]		cerebellar ataxia
ticlopidine		True	2.055572	Not found	False	[]		concomitant disease aggravated
ticlopidine		True	1.043338	Not found	False	[]		concomitant disease progression
ticlopidine		True	1.105331	Not found	False	[]		condition aggravated
ticlopidine		True	1.043338	Not found	False	[]		deformity
ticlopidine		True	1.709649	Not found	False	[]		disease complication
ticlopidine		True	1.391212	Not found	False	[]		disease progression
ticlopidine		True	4.134174	Not found	False	[]		fistula discharge
ticlopidine		True	2.17878	Not found	False	[]		multi-organ disorder
ticlopidine		True	1.38212	Not found	False	[]		obstruction
ticlopidine		True	1.667447	Not found	False	[]		performance status decreased
ticlopidine		True	3.320244	Not found	False	[]		purulent discharge
ticlopidine		True	1.138762	Not found	False	[]		systemic inflammatory response syndrome
ticlopidine		True	6.021440999999999	Not found	False	[]		mucosal erosion
ticlopidine		True	1.506022	Not found	False	[]		face oedema
ticlopidine		True	1.827553	Not found	False	[]		generalised oedema
ticlopidine		True	1.021336	Not found	False	[]		oedema
ticlopidine		True	2.341982	Not found	False	[]		necrosis
ticlopidine		True	2.17878	Not found	False	[]		hyperplasia
ticlopidine		True	3.7754	Not found	False	[]		no adverse event
ticlopidine		True	3.922218	Not found	False	[]		cholangitis
ticlopidine		True	2.17878	Not found	False	[]		bile duct stenosis
ticlopidine		True	2.055572	Not found	False	[]		biliary tract disorder
ticlopidine		True	8.58591	Not found	False	[]		dilatation intrahepatic duct acquired
ticlopidine		True	2.351679	Not found	False	[]		cholecystitis
ticlopidine		True	1.592086	Not found	False	[]		cholecystitis acute
ticlopidine		True	2.17878	Not found	False	[]		gallbladder enlargement
ticlopidine		True	8.58591	Not found	False	[]		gallbladder oedema
ticlopidine		True	3.7754	Not found	False	[]		gallbladder rupture
ticlopidine		True	4.172366	Not found	False	[]		cholestasis
ticlopidine		True	8.446991	Not found	False	[]		hepatitis cholestatic
ticlopidine		True	1.797532	Not found	False	[]		hepatic cyst
ticlopidine		True	8.58591	Not found	False	[]		hepatobiliary disease
ticlopidine		True	7.121798999999999	Not found	False	[]		liver disorder
ticlopidine		True	1.081975	Not found	False	[]		liver injury
ticlopidine		True	4.087538	Not found	False	[]		hepatic function abnormal
ticlopidine		True	1.452593	Not found	False	[]		hyperammonaemia
ticlopidine		True	7.728086	Not found	False	[]		hypertransaminasaemia
ticlopidine		True	1.226104	Not found	False	[]		hepatic encephalopathy
ticlopidine		True	38.88212	Not found	False	[]		hepatorenal failure
ticlopidine		True	5.753988	Not found	False	[]		primary biliary cholangitis
ticlopidine		True	3.073252	Not found	False	[]		hepatic fibrosis
ticlopidine		True	5.753988	Not found	False	[]		hepatic haemorrhage
ticlopidine		True	1.667447	Not found	False	[]		autoimmune hepatitis
ticlopidine		True	3.163547	Not found	False	[]		cholestatic liver injury
ticlopidine		True	2.17878	Not found	False	[]		chronic hepatitis
ticlopidine		True	2.499054	Not found	False	[]		hepatitis acute
ticlopidine		True	3.7754	Not found	False	[]		hepatitis alcoholic
ticlopidine		True	8.58591	Not found	False	[]		hepatitis chronic active
ticlopidine		True	3.474511	Not found	False	[]		hepatitis fulminant
ticlopidine		True	1.049699	Not found	False	[]		hepatitis toxic
ticlopidine		True	6.682242	Not found	False	[]		hepatocellular injury
ticlopidine		True	3.372123	Not found	False	[]		hepatotoxicity
ticlopidine		True	2.055572	Not found	False	[]		bile duct cancer
ticlopidine		True	1.777645	Not found	False	[]		hepatic cancer
ticlopidine		True	1.140046	Not found	False	[]		bronchospasm
ticlopidine		True	2.17878	Not found	False	[]		nephritis allergic
ticlopidine		True	1.5069230000000002	Not found	False	[]		skin reaction
ticlopidine		True	4.006411	Not found	False	[]		contrast media reaction
ticlopidine		True	3.304486	Not found	False	[]		drug eruption
ticlopidine		True	1.125378	Not found	False	[]		drug hypersensitivity
ticlopidine		True	2.227613	Not found	False	[]		toxic epidermal necrolysis
ticlopidine		True	1.90362	Not found	False	[]		toxic skin eruption
ticlopidine		True	3.394462	Not found	False	[]		laryngeal oedema
ticlopidine		True	8.58591	Not found	False	[]		urticaria papular
ticlopidine		True	3.052782	Not found	False	[]		autoimmune disorder
ticlopidine		True	8.58591	Not found	False	[]		lupus nephritis
ticlopidine		True	6.48985	Not found	False	[]		lupus-like syndrome
ticlopidine		True	3.073252	Not found	False	[]		polymyalgia rheumatica
ticlopidine		True	1.225627	Not found	False	[]		polymyositis
ticlopidine		True	3.7754	Not found	False	[]		rheumatoid lung
ticlopidine		True	2.666923	Not found	False	[]		dermatomyositis
ticlopidine		True	1.771268	Not found	False	[]		pemphigoid
ticlopidine		True	1.38212	Not found	False	[]		pemphigus
ticlopidine		True	14.087318	Not found	False	[]		amyloidosis
ticlopidine		True	9.183715	Not found	False	[]		sepsis syndrome
ticlopidine		True	3.7754	Not found	False	[]		polyarteritis nodosa
ticlopidine		True	1.440705	Not found	False	[]		immunodeficiency
ticlopidine		True	2.756279	Not found	False	[]		immunosuppression
ticlopidine		True	8.58591	Not found	False	[]		post herpetic neuralgia
ticlopidine		True	1.226104	Not found	False	[]		bacterial infection
ticlopidine		True	8.58591	Not found	False	[]		bacteroides infection
ticlopidine		True	2.862292	Not found	False	[]		gangrene
ticlopidine		True	8.58591	Not found	False	[]		meningitis bacterial
ticlopidine		True	8.58591	Not found	False	[]		corynebacterium infection
ticlopidine		True	2.17878	Not found	False	[]		enterobacter infection
ticlopidine		True	1.854771	Not found	False	[]		enterococcal infection
ticlopidine		True	1.225627	Not found	False	[]		escherichia sepsis
ticlopidine		True	4.134174	Not found	False	[]		haemophilus infection
ticlopidine		True	28.84545	Not found	False	[]		nocardiosis
ticlopidine		True	8.58591	Not found	False	[]		proteus infection
ticlopidine		True	5.680216	Not found	False	[]		lung infection pseudomonal
ticlopidine		True	8.58591	Not found	False	[]		pseudomonal bacteraemia
ticlopidine		True	2.272597	Not found	False	[]		pseudomonas infection
ticlopidine		True	1.190989	Not found	False	[]		staphylococcal infection
ticlopidine		True	1.693377	Not found	False	[]		staphylococcal sepsis
ticlopidine		True	4.134174	Not found	False	[]		alpha haemolytic streptococcal infection
ticlopidine		True	8.58591	Not found	False	[]		meningitis pneumococcal
ticlopidine		True	1.38212	Not found	False	[]		pneumococcal infection
ticlopidine		True	3.843803	Not found	False	[]		pneumonia pneumococcal
ticlopidine		True	3.7754	Not found	False	[]		chlamydial infection
ticlopidine		True	6.736464	Not found	False	[]		aspergillus infection
ticlopidine		True	9.000173	Not found	False	[]		candida sepsis
ticlopidine		True	1.38212	Not found	False	[]		systemic candida
ticlopidine		True	1.076613	Not found	False	[]		osteomyelitis
ticlopidine		True	2.17878	Not found	False	[]		central nervous system infection
ticlopidine		True	3.7754	Not found	False	[]		pelvic abscess
ticlopidine		True	4.293138	Not found	False	[]		postoperative wound infection
ticlopidine		True	3.634704	Not found	False	[]		bronchiectasis
ticlopidine		True	1.394527	Not found	False	[]		pneumonia
ticlopidine		True	2.17878	Not found	False	[]		lung abscess
ticlopidine		True	3.163547	Not found	False	[]		abscess neck
ticlopidine		True	1.738479	Not found	False	[]		septic shock
ticlopidine		True	3.163547	Not found	False	[]		impetigo
ticlopidine		True	3.7754	Not found	False	[]		nail infection
ticlopidine		True	1.709649	Not found	False	[]		skin infection
ticlopidine		True	3.073252	Not found	False	[]		subcutaneous abscess
ticlopidine		True	4.134174	Not found	False	[]		epiglottitis
ticlopidine		True	1.078655	Not found	False	[]		nasopharyngitis
ticlopidine		True	1.0267050000000002	Not found	False	[]		cystitis
ticlopidine		True	8.58591	Not found	False	[]		pyelonephritis chronic
ticlopidine		True	3.7754	Not found	False	[]		latent tuberculosis
ticlopidine		True	1.831795	Not found	False	[]		cytomegalovirus infection
ticlopidine		True	1.049699	Not found	False	[]		epstein-barr virus infection
ticlopidine		True	1.854771	Not found	False	[]		bronchitis
ticlopidine		True	3.7754	Not found	False	[]		comminuted fracture
ticlopidine		True	2.505451	Not found	False	[]		compression fracture
ticlopidine		True	8.58591	Not found	False	[]		fracture delayed union
ticlopidine		True	1.043338	Not found	False	[]		joint dislocation
ticlopidine		True	2.17878	Not found	False	[]		osteoporotic fracture
ticlopidine		True	8.58591	Not found	False	[]		pseudarthrosis
ticlopidine		True	1.693377	Not found	False	[]		femoral neck fracture
ticlopidine		True	3.073252	Not found	False	[]		fibula fracture
ticlopidine		True	9.000173	Not found	False	[]		patella fracture
ticlopidine		True	1.049699	Not found	False	[]		facial bones fracture
ticlopidine		True	6.736464	Not found	False	[]		skull fracture
ticlopidine		True	8.58591	Not found	False	[]		dislocation of vertebra
ticlopidine		True	9.000173	Not found	False	[]		fractured sacrum
ticlopidine		True	1.240263	Not found	False	[]		spinal compression fracture
ticlopidine		True	3.520301	Not found	False	[]		acute generalised exanthematous pustulosis
ticlopidine		True	8.58591	Not found	False	[]		myopathy toxic
ticlopidine		True	2.17878	Not found	False	[]		skin toxicity
ticlopidine		True	2.17878	Not found	False	[]		aortic rupture
ticlopidine		True	2.517045	Not found	False	[]		brain contusion
ticlopidine		True	18.7754	Not found	False	[]		traumatic intracranial haemorrhage
ticlopidine		True	8.58591	Not found	False	[]		decerebration
ticlopidine		True	2.138193	Not found	False	[]		subdural haematoma
ticlopidine		True	2.862292	Not found	False	[]		subdural haemorrhage
ticlopidine		True	1.452593	Not found	False	[]		haemothorax
ticlopidine		True	18.7754	Not found	False	[]		ligament rupture
ticlopidine		True	1.440705	Not found	False	[]		ligament sprain
ticlopidine		True	1.225627	Not found	False	[]		nerve compression
ticlopidine		True	3.7754	Not found	False	[]		eschar
ticlopidine		True	19.293138	Not found	False	[]		fat embolism
ticlopidine		True	3.7754	Not found	False	[]		soft tissue injury
ticlopidine		True	1.709649	Not found	False	[]		face injury
ticlopidine		True	2.17878	Not found	False	[]		spinal column injury
ticlopidine		True	2.17878	Not found	False	[]		heat stroke
ticlopidine		True	18.7754	Not found	False	[]		osteoradionecrosis
ticlopidine		True	5.753988	Not found	False	[]		documented hypersensitivity to administered product
ticlopidine		True	4.134174	Not found	False	[]		arterial restenosis
ticlopidine		True	9.183715	Not found	False	[]		blue toe syndrome
ticlopidine		True	9.000173	Not found	False	[]		vascular graft complication
ticlopidine		True	1.669762	Not found	False	[]		vascular pseudoaneurysm
ticlopidine		True	3.7754	Not found	False	[]		complications of transplant surgery
ticlopidine		True	1.38212	Not found	False	[]		graft complication
ticlopidine		True	3.7754	Not found	False	[]		peritoneal dialysis complication
ticlopidine		True	1.272631	Not found	False	[]		post procedural complication
ticlopidine		True	2.2726580000000003	Not found	False	[]		procedural complication
ticlopidine		True	8.58591	Not found	False	[]		haemosiderosis
ticlopidine		True	8.58591	Not found	False	[]		renal transplant failure
ticlopidine		True	8.58591	Not found	False	[]		toxic encephalopathy
ticlopidine		True	9.000173	Not found	False	[]		asphyxia
ticlopidine		True	1.560974	Not found	False	[]		chromaturia
ticlopidine		True	3.7754	Not found	False	[]		renal tubular acidosis
ticlopidine		True	3.843803	Not found	False	[]		metabolic alkalosis
ticlopidine		True	1.049699	Not found	False	[]		respiratory acidosis
ticlopidine		True	1.231686	Not found	False	[]		respiratory failure
ticlopidine		True	2.17878	Not found	False	[]		respiratory alkalosis
ticlopidine		True	1.709649	Not found	False	[]		osteolysis
ticlopidine		True	2.17878	Not found	False	[]		hyperchloraemia
ticlopidine		True	1.052482	Not found	False	[]		hypokalaemia
ticlopidine		True	12.569764	Not found	False	[]		hyponatraemic syndrome
ticlopidine		True	1.82494	Not found	False	[]		shock haemorrhagic
ticlopidine		True	8.58591	Not found	False	[]		hyposideraemia
ticlopidine		True	5.753988	Not found	False	[]		hypercreatinaemia
ticlopidine		True	2.17878	Not found	False	[]		hyperproteinaemia
ticlopidine		True	1.38212	Not found	False	[]		gouty arthritis
ticlopidine		True	1.840006	Not found	False	[]		hyperuricaemia
ticlopidine		True	8.58591	Not found	False	[]		vitamin b complex deficiency
ticlopidine		True	5.753988	Not found	False	[]		bone cyst
ticlopidine		True	4.134174	Not found	False	[]		bone erosion
ticlopidine		True	2.341982	Not found	False	[]		bone lesion
ticlopidine		True	1.287423	Not found	False	[]		osteonecrosis
ticlopidine		True	1.440705	Not found	False	[]		osteosclerosis
ticlopidine		True	4.293138	Not found	False	[]		bone sequestrum
ticlopidine		True	2.17878	Not found	False	[]		bone swelling
ticlopidine		True	1.00262	Not found	False	[]		pain in jaw
ticlopidine		True	12.569764	Not found	False	[]		collagen disorder
ticlopidine		True	8.58591	Not found	False	[]		collagen-vascular disease
ticlopidine		True	8.58591	Not found	False	[]		cutis laxa
ticlopidine		True	5.753988	Not found	False	[]		patellofemoral pain syndrome
ticlopidine		True	3.7754	Not found	False	[]		periarthritis
ticlopidine		True	1.225627	Not found	False	[]		trismus
ticlopidine		True	1.110544	Not found	False	[]		rhabdomyolysis
ticlopidine		True	1.38212	Not found	False	[]		hand deformity
ticlopidine		True	4.38791	Not found	False	[]		intervertebral disc disorder
ticlopidine		True	1.049699	Not found	False	[]		lumbar spinal stenosis
ticlopidine		True	1.440705	Not found	False	[]		scoliosis
ticlopidine		True	9.000173	Not found	False	[]		spinal deformity
ticlopidine		True	8.58591	Not found	False	[]		connective tissue inflammation
ticlopidine		True	8.58591	Not found	False	[]		fasciitis
ticlopidine		True	4.134174	Not found	False	[]		soft tissue disorder
ticlopidine		True	8.58591	Not found	False	[]		angiomyolipoma
ticlopidine		True	3.7754	Not found	False	[]		fibroma
ticlopidine		True	8.015391999999999	Not found	False	[]		tendon pain
ticlopidine		True	3.7754	Not found	False	[]		breast cancer male
ticlopidine		True	1.38212	Not found	False	[]		breast neoplasm
ticlopidine		True	8.58591	Not found	False	[]		seborrhoeic keratosis
ticlopidine		True	2.17878	Not found	False	[]		recurrent cancer
ticlopidine		True	4.134174	Not found	False	[]		cancer pain
ticlopidine		True	3.595895	Not found	False	[]		malignant pleural effusion
ticlopidine		True	2.17878	Not found	False	[]		tumour haemorrhage
ticlopidine		True	3.7754	Not found	False	[]		meningioma
ticlopidine		True	1.553173	Not found	False	[]		renal cyst
ticlopidine		True	8.58591	Not found	False	[]		bladder cancer recurrent
ticlopidine		True	4.293138	Not found	False	[]		transitional cell carcinoma
ticlopidine		True	3.163547	Not found	False	[]		bladder neoplasm
ticlopidine		True	1.38212	Not found	False	[]		prostate cancer stage iv
ticlopidine		True	1.38212	Not found	False	[]		squamous cell carcinoma of lung
ticlopidine		True	1.38212	Not found	False	[]		lung carcinoma cell type unspecified recurrent
ticlopidine		True	1.272631	Not found	False	[]		lung neoplasm malignant
ticlopidine		True	1.440705	Not found	False	[]		malignant melanoma
ticlopidine		True	1.38212	Not found	False	[]		intracranial aneurysm
ticlopidine		True	1.38212	Not found	False	[]		basal ganglia haemorrhage
ticlopidine		True	4.452593	Not found	False	[]		brain stem haemorrhage
ticlopidine		True	6.139952	Not found	False	[]		brain stem infarction
ticlopidine		True	5.680216	Not found	False	[]		cerebellar infarction
ticlopidine		True	2.290498	Not found	False	[]		cerebral haematoma
ticlopidine		True	1.145765	Not found	False	[]		cerebral haemorrhage
ticlopidine		True	3.297735	Not found	False	[]		cerebral infarction
ticlopidine		True	1.2852420000000002	Not found	False	[]		cerebral ischaemia
ticlopidine		True	2.17878	Not found	False	[]		embolic cerebral infarction
ticlopidine		True	4.293138	Not found	False	[]		haemorrhagic cerebral infarction
ticlopidine		True	3.7754	Not found	False	[]		haemorrhagic transformation stroke
ticlopidine		True	1.225627	Not found	False	[]		ischaemic cerebral infarction
ticlopidine		True	1.938358	Not found	False	[]		lacunar infarction
ticlopidine		True	8.58591	Not found	False	[]		meningorrhagia
ticlopidine		True	4.134174	Not found	False	[]		putamen haemorrhage
ticlopidine		True	2.574277	Not found	False	[]		subarachnoid haemorrhage
ticlopidine		True	1.38212	Not found	False	[]		thalamus haemorrhage
ticlopidine		True	11.394756	Not found	False	[]		thrombotic stroke
ticlopidine		True	2.453144	Not found	False	[]		carotid artery stenosis
ticlopidine		True	3.7754	Not found	False	[]		vascular encephalopathy
ticlopidine		True	8.58591	Not found	False	[]		cerebral venous thrombosis
ticlopidine		True	8.58591	Not found	False	[]		cranial nerve palsies multiple
ticlopidine		True	1.667447	Not found	False	[]		parosmia
ticlopidine		True	3.7754	Not found	False	[]		vocal cord paralysis
ticlopidine		True	1.125312	Not found	False	[]		encephalopathy
ticlopidine		True	28.84545	Not found	False	[]		hypoxic-ischaemic encephalopathy
ticlopidine		True	8.58591	Not found	False	[]		dementia with lewy bodies
ticlopidine		True	1.38212	Not found	False	[]		amnesia
ticlopidine		True	3.7754	Not found	False	[]		judgement impaired
ticlopidine		True	3.073252	Not found	False	[]		akinesia
ticlopidine		True	1.797532	Not found	False	[]		bradykinesia
ticlopidine		True	1.51945	Not found	False	[]		hypokinesia
ticlopidine		True	3.941179	Not found	False	[]		psychomotor hyperactivity
ticlopidine		True	1.998694	Not found	False	[]		hemiparesis
ticlopidine		True	2.453144	Not found	False	[]		hemiplegia
ticlopidine		True	2.341982	Not found	False	[]		monoplegia
ticlopidine		True	1.049699	Not found	False	[]		paresis
ticlopidine		True	9.000173	Not found	False	[]		quadriplegia
ticlopidine		True	1.138762	Not found	False	[]		areflexia
ticlopidine		True	4.006411	Not found	False	[]		hyperreflexia
ticlopidine		True	1.655309	Not found	False	[]		aphasia
ticlopidine		True	1.440705	Not found	False	[]		dysgraphia
ticlopidine		True	1.933399	Not found	False	[]		altered state of consciousness
ticlopidine		True	9.000173	Not found	False	[]		apallic syndrome
ticlopidine		True	2.573248	Not found	False	[]		depressed level of consciousness
ticlopidine		True	2.797701	Not found	False	[]		sopor
ticlopidine		True	1.854771	Not found	False	[]		stupor
ticlopidine		True	1.09102	Not found	False	[]		nervous system disorder
ticlopidine		True	4.38791	Not found	False	[]		psychomotor skills impaired
ticlopidine		True	3.7754	Not found	False	[]		abulia
ticlopidine		True	1.38212	Not found	False	[]		clonus
ticlopidine		True	1.709649	Not found	False	[]		neurological symptom
ticlopidine		True	1.089028	Not found	False	[]		restlessness
ticlopidine		True	1.6208590000000005	Not found	False	[]		sensory disturbance
ticlopidine		True	1.40856	Not found	False	[]		dysarthria
ticlopidine		True	7.732738	Not found	False	[]		dyslalia
ticlopidine		True	1.38212	Not found	False	[]		cholinergic syndrome
ticlopidine		True	18.7754	Not found	False	[]		drop attacks
ticlopidine		True	3.088482	Not found	False	[]		serotonin syndrome
ticlopidine		True	1.035611	Not found	False	[]		carpal tunnel syndrome
ticlopidine		True	34.198432	Not found	False	[]		peripheral motor neuropathy
ticlopidine		True	2.17878	Not found	False	[]		peripheral sensorimotor neuropathy
ticlopidine		True	3.7754	Not found	False	[]		simple partial seizures
ticlopidine		True	3.7754	Not found	False	[]		atonic seizures
ticlopidine		True	8.58591	Not found	False	[]		clonic convulsion
ticlopidine		True	1.130587	Not found	False	[]		epilepsy
ticlopidine		True	2.17878	Not found	False	[]		tonic convulsion
ticlopidine		True	2.17878	Not found	False	[]		circadian rhythm sleep disorder
ticlopidine		True	14.087318	Not found	False	[]		myelopathy
ticlopidine		True	1.709649	Not found	False	[]		neurogenic bladder
ticlopidine		True	14.087318	Not found	False	[]		radiculopathy
ticlopidine		True	3.7754	Not found	False	[]		spinal cord disorder
ticlopidine		True	2.108604	Not found	False	[]		cerebral atrophy
ticlopidine		True	8.58591	Not found	False	[]		encephalomalacia
ticlopidine		True	9.000173	Not found	False	[]		claustrophobia
ticlopidine		True	3.7754	Not found	False	[]		phobia
ticlopidine		True	1.049699	Not found	False	[]		screaming
ticlopidine		True	2.17878	Not found	False	[]		persistent depressive disorder
ticlopidine		True	1.440705	Not found	False	[]		decreased interest
ticlopidine		True	4.38791	Not found	False	[]		psychomotor retardation
ticlopidine		True	2.17878	Not found	False	[]		persecutory delusion
ticlopidine		True	2.043943	Not found	False	[]		hallucination, auditory
ticlopidine		True	1.307109	Not found	False	[]		hallucination, visual
ticlopidine		True	2.17878	Not found	False	[]		food aversion
ticlopidine		True	1.225627	Not found	False	[]		bipolar disorder
ticlopidine		True	8.58591	Not found	False	[]		blunted affect
ticlopidine		True	2.043943	Not found	False	[]		psychiatric symptom
ticlopidine		True	3.025284	Not found	False	[]		drug abuse
ticlopidine		True	3.073252	Not found	False	[]		intentional self-injury
ticlopidine		True	1.38212	Not found	False	[]		bladder obstruction
ticlopidine		True	1.440705	Not found	False	[]		urinary bladder haemorrhage
ticlopidine		True	8.58591	Not found	False	[]		vesical fistula
ticlopidine		True	8.58591	Not found	False	[]		cystitis noninfective
ticlopidine		True	8.58591	Not found	False	[]		vesicoureteric reflux
ticlopidine		True	8.58591	Not found	False	[]		urinary fistula
ticlopidine		True	3.7754	Not found	False	[]		urinary tract inflammation
ticlopidine		True	8.58591	Not found	False	[]		focal segmental glomerulosclerosis
ticlopidine		True	8.58591	Not found	False	[]		glomerulonephritis minimal lesion
ticlopidine		True	8.58591	Not found	False	[]		glomerulonephritis proliferative
ticlopidine		True	2.076197	Not found	False	[]		nephritis
ticlopidine		True	8.58591	Not found	False	[]		kidney fibrosis
ticlopidine		True	1.713252	Not found	False	[]		renal disorder
ticlopidine		True	1.049699	Not found	False	[]		renal haemorrhage
ticlopidine		True	1.863749	Not found	False	[]		anuria
ticlopidine		True	1.69432	Not found	False	[]		oliguria
ticlopidine		True	1.853294	Not found	False	[]		renal impairment
ticlopidine		True	5.753988	Not found	False	[]		pyelocaliectasis
ticlopidine		True	1.225627	Not found	False	[]		renal atrophy
ticlopidine		True	8.58591	Not found	False	[]		urethral obstruction
ticlopidine		True	3.7754	Not found	False	[]		bladder dilatation
ticlopidine		True	8.58591	Not found	False	[]		urinary retention
ticlopidine		True	8.58591	Not found	False	[]		hypersthenuria
ticlopidine		True	1.440705	Not found	False	[]		haemorrhage urinary tract
ticlopidine		True	8.58591	Not found	False	[]		urinary tract pain
ticlopidine		True	2.17878	Not found	False	[]		nephrocalcinosis
ticlopidine		True	9.000173	Not found	False	[]		stress urinary incontinence
ticlopidine		True	3.7754	Not found	False	[]		breast discomfort
ticlopidine		True	9.000173	Not found	False	[]		menstrual disorder
ticlopidine		True	8.58591	Not found	False	[]		menometrorrhagia
ticlopidine		True	2.055572	Not found	False	[]		penile pain
ticlopidine		True	3.7754	Not found	False	[]		prostatic pain
ticlopidine		True	3.7754	Not found	False	[]		pruritus genital
ticlopidine		True	5.753988	Not found	False	[]		bronchial disorder
ticlopidine		True	14.087318	Not found	False	[]		bronchial haemorrhage
ticlopidine		True	2.17878	Not found	False	[]		bronchial hyperreactivity
ticlopidine		True	2.341982	Not found	False	[]		bronchitis chronic
ticlopidine		True	14.087318	Not found	False	[]		bronchostenosis
ticlopidine		True	3.7754	Not found	False	[]		obliterative bronchiolitis
ticlopidine		True	3.163547	Not found	False	[]		diffuse alveolar damage
ticlopidine		True	1.432329	Not found	False	[]		pneumonia aspiration
ticlopidine		True	1.00262	Not found	False	[]		pneumonitis
ticlopidine		True	1.103098	Not found	False	[]		atelectasis
ticlopidine		True	1.7760160000000005	Not found	False	[]		emphysema
ticlopidine		True	3.298221	Not found	False	[]		interstitial lung disease
ticlopidine		True	1.38212	Not found	False	[]		organising pneumonia
ticlopidine		True	3.612464	Not found	False	[]		pulmonary alveolar haemorrhage
ticlopidine		True	1.832643	Not found	False	[]		acute respiratory distress syndrome
ticlopidine		True	2.168858	Not found	False	[]		pleurisy
ticlopidine		True	2.17878	Not found	False	[]		hydrothorax
ticlopidine		True	1.351503	Not found	False	[]		pleural effusion
ticlopidine		True	2.341982	Not found	False	[]		pulmonary infarction
ticlopidine		True	1.225627	Not found	False	[]		hypoventilation
ticlopidine		True	1.071931	Not found	False	[]		respiratory distress
ticlopidine		True	4.134174	Not found	False	[]		hypocapnia
ticlopidine		True	1.412763	Not found	False	[]		hypoxia
ticlopidine		True	2.639424	Not found	False	[]		pulmonary haemorrhage
ticlopidine		True	1.69432	Not found	False	[]		acute respiratory failure
ticlopidine		True	4.134174	Not found	False	[]		chronic respiratory failure
ticlopidine		True	3.163547	Not found	False	[]		respiration abnormal
ticlopidine		True	1.777645	Not found	False	[]		aspiration
ticlopidine		True	1.307109	Not found	False	[]		respiratory disorder
ticlopidine		True	3.7754	Not found	False	[]		paranasal sinus discomfort
ticlopidine		True	3.7754	Not found	False	[]		mediastinal haematoma
ticlopidine		True	2.17878	Not found	False	[]		pneumomediastinum
ticlopidine		True	3.052782	Not found	False	[]		stridor
ticlopidine		True	14.087318	Not found	False	[]		pharyngeal disorder
ticlopidine		True	4.134174	Not found	False	[]		pharyngeal erythema
ticlopidine		True	9.000173	Not found	False	[]		pharyngeal ulceration
ticlopidine		True	9.000173	Not found	False	[]		tracheal stenosis
ticlopidine		True	5.753988	Not found	False	[]		chronic obstructive pulmonary disease
ticlopidine		True	1.709649	Not found	False	[]		hyperkeratosis
ticlopidine		True	2.394604	Not found	False	[]		dermatitis bullous
ticlopidine		True	1.392885	Not found	False	[]		eczema
ticlopidine		True	1.252591	Not found	False	[]		erythema
ticlopidine		True	1.726931	Not found	False	[]		generalised erythema
ticlopidine		True	1.507104	Not found	False	[]		rash erythematous
ticlopidine		True	3.163547	Not found	False	[]		dermatitis exfoliative generalised
ticlopidine		True	2.341982	Not found	False	[]		exfoliative rash
ticlopidine		True	1.125312	Not found	False	[]		skin exfoliation
ticlopidine		True	2.666923	Not found	False	[]		lichen planus
ticlopidine		True	1.38212	Not found	False	[]		parapsoriasis
ticlopidine		True	2.132839	Not found	False	[]		pruritus generalised
ticlopidine		True	1.203491	Not found	False	[]		rash pruritic
ticlopidine		True	1.564843	Not found	False	[]		rash generalised
ticlopidine		True	1.684319	Not found	False	[]		rash maculo-papular
ticlopidine		True	2.517045	Not found	False	[]		rash morbilliform
ticlopidine		True	2.17878	Not found	False	[]		rash scarlatiniform
ticlopidine		True	3.7754	Not found	False	[]		skin mass
ticlopidine		True	3.843803	Not found	False	[]		skin erosion
ticlopidine		True	1.927337	Not found	False	[]		skin ulcer
ticlopidine		True	1.138762	Not found	False	[]		dermatitis acneiform
ticlopidine		True	3.7754	Not found	False	[]		sweat gland disorder
ticlopidine		True	1.993083	Not found	False	[]		haemorrhage subcutaneous
ticlopidine		True	4.134174	Not found	False	[]		skin oedema
ticlopidine		True	9.293138	Not found	False	[]		erythromelalgia
ticlopidine		True	1.225627	Not found	False	[]		livedo reticularis
ticlopidine		True	8.58591	Not found	False	[]		skin haemorrhage
ticlopidine		True	4.9473720000000005	Not found	False	[]		aortic aneurysm rupture
ticlopidine		True	8.58591	Not found	False	[]		femoral artery dissection
ticlopidine		True	3.843803	Not found	False	[]		arterial stenosis
ticlopidine		True	1.709649	Not found	False	[]		haemorrhagic infarction
ticlopidine		True	2.435651	Not found	False	[]		ischaemia
ticlopidine		True	8.58591	Not found	False	[]		peripheral artery stenosis
ticlopidine		True	3.7754	Not found	False	[]		peripheral arterial occlusive disease
ticlopidine		True	2.666923	Not found	False	[]		hypoperfusion
ticlopidine		True	1.557374	Not found	False	[]		shock
ticlopidine		True	1.049699	Not found	False	[]		arterial thrombosis
ticlopidine		True	1.359532	Not found	False	[]		embolism
ticlopidine		True	2.341982	Not found	False	[]		venous thrombosis
ticlopidine		True	1.913992	Not found	False	[]		haemodynamic instability
ticlopidine		True	2.341982	Not found	False	[]		vascular calcification
ticlopidine		True	5.680216	Not found	False	[]		aortic arteriosclerosis
ticlopidine		True	1.709649	Not found	False	[]		aortic disorder
ticlopidine		True	1.38212	Not found	False	[]		angiodysplasia
ticlopidine		True	2.17878	Not found	False	[]		arteriovenous fistula
ticlopidine		True	1.536519	Not found	False	[]		hypertensive crisis
ticlopidine		True	1.049699	Not found	False	[]		malignant hypertension
ticlopidine		True	28.84545	Not found	False	[]		systolic hypertension
ticlopidine		True	8.58591	Not found	False	[]		peripheral venous disease
ticlopidine		True	9.000173	Not found	False	[]		pubis fracture
ticlopidine		True	1.38212	Not found	False	[]		craniocerebral injury
ticlopidine		True	2.055572	Not found	False	[]		second primary malignancy
ticlopidine		True	1.38212	Not found	False	[]		slow response to stimuli
ticlopidine		True	3.163547	Not found	False	[]		bone loss
ticlopidine		True	2.076197	Not found	False	[]		exposed bone in jaw
ticlopidine		True	1.026418	Not found	False	[]		osteonecrosis of jaw
ticlopidine		True	9.000173	Not found	False	[]		plasma cell myeloma recurrent
ticlopidine		True	1.38212	Not found	False	[]		adenocarcinoma gastric
ticlopidine		True	5.26994	Not found	False	[]		meniscus injury
ticlopidine		True	8.58591	Not found	False	[]		spinal epidural haematoma
ticlopidine		True	1.38212	Not found	False	[]		mouth swelling
castor oil		True	2.299524					anaemia
castor oil		True	8.58914					normochromic normocytic anaemia
castor oil		True	8.58914					petechiae
castor oil		True	1.38621					disseminated intravascular coagulation
castor oil		True	2.18274					myelodysplastic syndrome
castor oil		True	8.58914					hodgkin's disease
castor oil		True	4.578079					thrombocytopenia
castor oil		True	3.77913					hepatosplenomegaly
castor oil		True	8.58914					lymphadenitis
castor oil		True	1.38621					lymphadenopathy
castor oil		True	3.281296					neutropenia
castor oil		True	3.77913					atrioventricular block
castor oil		True	3.586312					atrial fibrillation
castor oil		True	1.38621					atrial flutter
castor oil		True	9.004753000000001					sinus tachycardia
castor oil		True	2.18274					ventricular fibrillation
castor oil		True	1.004019					dyspnoea
castor oil		True	2.18274					aortic valve incompetence
castor oil		True	8.58914					cardiac valve disease
castor oil		True	1.7154509999999998					mitral valve incompetence
castor oil		True	1.38621					tricuspid valve incompetence
castor oil		True	1.514148					coronary artery disease
castor oil		True	4.139467					ascites
castor oil		True	3.169026					fluid overload
castor oil		True	2.009574					cardiac failure congestive
castor oil		True	1.38621					cardiogenic shock
castor oil		True	8.58914					diastolic dysfunction
castor oil		True	8.58914					dilatation ventricular
castor oil		True	8.58914					left ventricular dysfunction
castor oil		True	8.58914					cardiac tamponade
castor oil		True	1.446573					pericardial effusion
castor oil		True	8.58914					deafness
castor oil		True	2.18274					hypoacusis
castor oil		True	8.58914					type 1 diabetes mellitus
castor oil		True	8.58914					diabetes insipidus
castor oil		True	3.77913					hyperthyroidism
castor oil		True	4.139467					hypothyroidism
castor oil		True	8.58914					ocular hyperaemia
castor oil		True	8.58914					asthenopia
castor oil		True	3.169026					visual impairment
castor oil		True	8.58914					abdominal wall haematoma
castor oil		True	1.38621					hiatus hernia
castor oil		True	8.58914					anorectal discomfort
castor oil		True	8.58914					large intestine polyp
castor oil		True	8.58914					gingival bleeding
castor oil		True	3.77913					diverticulum
castor oil		True	1.514148					rectal haemorrhage
castor oil		True	2.083252					gastrointestinal haemorrhage
castor oil		True	19.139467					haematochezia
castor oil		True	2.18274					upper gastrointestinal haemorrhage
castor oil		True	5.759008					clostridium difficile colitis
castor oil		True	9.004753000000001					crohn's disease
castor oil		True	8.58914					duodenitis
castor oil		True	48.90889					oesophagitis
castor oil		True	2.870737					diarrhoea
castor oil		True	2.544825					constipation
castor oil		True	1.38621					irritable bowel syndrome
castor oil		True	3.77913					faeces discoloured
castor oil		True	1.055667					abdominal distension
castor oil		True	8.58914					flatulence
castor oil		True	1.6014750000000002					abdominal pain
castor oil		True	8.58914					abdominal pain lower
castor oil		True	3.643363					abdominal pain upper
castor oil		True	2.112428					dysphagia
castor oil		True	1.38621					anal incontinence
castor oil		True	1.24406					nausea
castor oil		True	1.190083					vomiting
castor oil		True	14.092338					small intestinal obstruction
castor oil		True	3.169026					intestinal obstruction
castor oil		True	8.58914					erosive oesophagitis
castor oil		True	3.77913					intestinal ischaemia
castor oil		True	5.276225					haemorrhoids
castor oil		True	3.77913					cheilitis
castor oil		True	8.58914					oral herpes
castor oil		True	8.58914					paraesthesia oral
castor oil		True	3.77913					aphthous ulcer
castor oil		True	3.77913					neuroleptic malignant syndrome
castor oil		True	1.00837					pyrexia
castor oil		True	18.77913					brain death
castor oil		True	1.310072					death
castor oil		True	1.605221					asthenia
castor oil		True	1.014949					fatigue
castor oil		True	8.412835					lethargy
castor oil		True	1.7154509999999998					disease progression
castor oil		True	2.5226610000000003					flushing
castor oil		True	2.764251					general physical health deterioration
castor oil		True	1.38621					hot flush
castor oil		True	3.77913					pallor
castor oil		True	2.18274					inflammation
castor oil		True	5.759008					systemic inflammatory response syndrome
castor oil		True	8.58914					polyp
castor oil		True	3.77913					discomfort
castor oil		True	3.77913					non-cardiac chest pain
castor oil		True	8.58914					cholecystitis acute
castor oil		True	4.139467					hepatic function abnormal
castor oil		True	8.58914					hypoalbuminaemia
castor oil		True	2.18274					hepatic cirrhosis
castor oil		True	3.77913					hepatomegaly
castor oil		True	1.38621					hepatic steatosis
castor oil		True	2.5226610000000003					hypersensitivity
castor oil		True	8.58914					stevens-johnson syndrome
castor oil		True	6.565474					drug hypersensitivity
castor oil		True	4.139467					rheumatoid arthritis
castor oil		True	1.38621					nephrogenic systemic fibrosis
castor oil		True	3.77913					bacterial infection
castor oil		True	1.674623					cellulitis
castor oil		True	5.759008					clostridial infection
castor oil		True	3.77913					enterococcal infection
castor oil		True	3.77913					urinary tract infection enterococcal
castor oil		True	8.58914					pneumonia klebsiella
castor oil		True	6.565474					staphylococcal infection
castor oil		True	9.004753000000001					staphylococcal sepsis
castor oil		True	28.84941					aspergillus infection
castor oil		True	9.004753000000001					device related infection
castor oil		True	1.514148					infection
castor oil		True	8.58914					localised infection
castor oil		True	3.77913					respiratory tract infection
castor oil		True	3.834799					pneumonia
castor oil		True	5.740999					sepsis
castor oil		True	3.60255					septic shock
castor oil		True	2.18274					urosepsis
castor oil		True	5.759008					cystitis
castor oil		True	2.004086					urinary tract infection
castor oil		True	1.38621					influenza
castor oil		True	2.5226610000000003					hip fracture
castor oil		True	8.58914					toxicity to various agents
castor oil		True	18.77913					subdural haematoma
castor oil		True	3.77913					nerve compression
castor oil		True	8.58914					skin abrasion
castor oil		True	1.7077650000000002					fall
castor oil		True	1.38621					multiple injuries
castor oil		True	5.759008					wound
castor oil		True	1.231549					blister
castor oil		True	8.58914					skin laceration
castor oil		True	8.58914					post procedural haemorrhage
castor oil		True	2.673814					lactic acidosis
castor oil		True	8.58914					hypercapnia
castor oil		True	4.28025					respiratory failure
castor oil		True	9.189331					malnutrition
castor oil		True	2.18274					hypocalcaemia
castor oil		True	18.77913					electrolyte imbalance
castor oil		True	24.169026					fluid intake reduced
castor oil		True	1.231549					hyperkalaemia
castor oil		True	1.375086					hyponatraemia
castor oil		True	2.7251					dehydration
castor oil		True	1.38621					hypovolaemia
castor oil		True	2.061292					hyperlipidaemia
castor oil		True	18.77913					dyslipidaemia
castor oil		True	2.18274					vitamin d deficiency
castor oil		True	1.38621					bone pain
castor oil		True	5.759008					joint range of motion decreased
castor oil		True	1.446573					joint swelling
castor oil		True	2.18274					muscle tightness
castor oil		True	8.58914					torticollis
castor oil		True	2.513502					muscular weakness
castor oil		True	3.77913					intervertebral disc displacement
castor oil		True	1.446573					neck pain
castor oil		True	8.58914					muscle contracture
castor oil		True	2.18274					musculoskeletal disorder
castor oil		True	1.446573					musculoskeletal stiffness
castor oil		True	18.77913					metastases to bone
castor oil		True	2.18274					breast cancer
castor oil		True	18.77913					metastases to lung
castor oil		True	3.60255					malignant neoplasm progression
castor oil		True	3.77913					neoplasm malignant
castor oil		True	8.58914					bladder neoplasm
castor oil		True	8.58914					brain stem infarction
castor oil		True	2.18274					cerebral infarction
castor oil		True	8.58914					cerebral ischaemia
castor oil		True	2.18274					haemorrhage intracranial
castor oil		True	1.38621					multiple sclerosis relapse
castor oil		True	1.7154509999999998					encephalopathy
castor oil		True	3.77913					brain oedema
castor oil		True	9.004753000000001					dementia alzheimer's type
castor oil		True	9.004753000000001					dementia
castor oil		True	2.18274					cognitive disorder
castor oil		True	3.77913					movement disorder
castor oil		True	1.231549					coma
castor oil		True	1.563828					loss of consciousness
castor oil		True	1.955946					somnolence
castor oil		True	3.169026					agitation
castor oil		True	3.77913					restlessness
castor oil		True	2.5226610000000003					unresponsive to stimuli
castor oil		True	4.139467					palmar-plantar erythrodysaesthesia syndrome
castor oil		True	1.38621					speech disorder
castor oil		True	3.60255					urinary incontinence
castor oil		True	8.58914					carpal tunnel syndrome
castor oil		True	2.009574					seizure
castor oil		True	3.77913					status epilepticus
castor oil		True	2.5226610000000003					sleep apnoea syndrome
castor oil		True	3.77913					neurogenic bladder
castor oil		True	3.77913					brain injury
castor oil		True	18.77913					cerebral calcification
castor oil		True	8.58914					oppositional defiant disorder
castor oil		True	1.13546					depression
castor oil		True	2.5226610000000003					anhedonia
castor oil		True	3.77913					delusion
castor oil		True	9.004753000000001					hallucination, auditory
castor oil		True	2.18274					hallucination, visual
castor oil		True	8.58914					affect lability
castor oil		True	1.38621					emotional disorder
castor oil		True	2.18274					abnormal behaviour
castor oil		True	1.38621					mental disorder
castor oil		True	5.006353					mental status changes
castor oil		True	2.18274					erectile dysfunction
castor oil		True	8.58914					cystocele
castor oil		True	3.04049					acute kidney injury
castor oil		True	5.095118					chronic kidney disease
castor oil		True	18.77913					hydronephrosis
castor oil		True	18.77913					dysuria
castor oil		True	2.5226610000000003					haematuria
castor oil		True	8.58914					nephrolithiasis
castor oil		True	3.77913					benign prostatic hyperplasia
castor oil		True	3.77913					vaginal haemorrhage
castor oil		True	6.565474					chronic obstructive pulmonary disease
castor oil		True	1.38621					wheezing
castor oil		True	4.139467					pneumonia aspiration
castor oil		True	4.139467					atelectasis
castor oil		True	2.18274					emphysema
castor oil		True	2.18274					pulmonary fibrosis
castor oil		True	5.759008					acute respiratory distress syndrome
castor oil		True	2.18274					pulmonary arterial hypertension
castor oil		True	2.083252					pulmonary hypertension
castor oil		True	1.4445629999999998					pulmonary embolism
castor oil		True	1.38621					respiratory arrest
castor oil		True	5.759008					respiratory depression
castor oil		True	2.5226610000000003					hypoxia
castor oil		True	4.139467					rales
castor oil		True	4.139467					acute respiratory failure
castor oil		True	8.58914					chronic respiratory failure
castor oil		True	28.84941					aspiration
castor oil		True	3.416461					epistaxis
castor oil		True	2.18274					skin hypertrophy
castor oil		True	8.58914					skin discolouration
castor oil		True	3.77913					skin induration
castor oil		True	14.092338					skin lesion
castor oil		True	8.58914					skin tightness
castor oil		True	8.58914					skin irritation
castor oil		True	1.38621					skin exfoliation
castor oil		True	2.981406					rash
castor oil		True	3.77913					rash maculo-papular
castor oil		True	14.092338					decubitus ulcer
castor oil		True	2.061292					alopecia
castor oil		True	3.77913					extremity necrosis
castor oil		True	8.58914					peripheral ischaemia
castor oil		True	3.77913					hypovolaemic shock
castor oil		True	58.92428					shock
castor oil		True	2.356714					hypotension
castor oil		True	4.219411					deep vein thrombosis
castor oil		True	1.85108					hypertension
castor oil		True	8.58914					posterior reversible encephalopathy syndrome
thiothixene		True	3.77588					microcytic anaemia
thiothixene		True	8.58632					anaemia of chronic disease
thiothixene		True	3.77588					bone marrow failure
thiothixene		True	14.087963					ecchymosis
thiothixene		True	8.58632					leukaemia
thiothixene		True	2.17929					myelodysplastic syndrome
thiothixene		True	18.77588					hodgkin's disease
thiothixene		True	3.77588					polycythaemia
thiothixene		True	1.38265					lymphoedema
thiothixene		True	1.476624					granulocytopenia
thiothixene		True	3.77588					bundle branch block left
thiothixene		True	9.000761					sinus arrhythmia
thiothixene		True	18.77588					supraventricular extrasystoles
thiothixene		True	1.368748					ventricular extrasystoles
thiothixene		True	2.500155					cardiac disorder
thiothixene		True	8.58632					heart injury
thiothixene		True	4.134853					hypertensive heart disease
thiothixene		True	2.517766					presyncope
thiothixene		True	1.38265					aortic valve incompetence
thiothixene		True	8.58632					aortic valve sclerosis
thiothixene		True	8.58632					heart valve incompetence
thiothixene		True	2.17929					mitral valve disease
thiothixene		True	2.056306					tricuspid valve incompetence
thiothixene		True	3.05379					arteriosclerosis coronary artery
thiothixene		True	3.942889					coronary artery disease
thiothixene		True	2.517766					coronary artery occlusion
thiothixene		True	8.58632					coronary artery restenosis
thiothixene		True	2.43393					angina pectoris
thiothixene		True	9.184436					angina unstable
thiothixene		True	1.275403					chest pain
thiothixene		True	1.441602					myocardial infarction
thiothixene		True	2.829062					cardiac failure congestive
thiothixene		True	2.342876					cardiomyopathy
thiothixene		True	3.77588					left ventricular dysfunction
thiothixene		True	9.000761					ventricular dysfunction
thiothixene		True	9.000761					type v hyperlipidaemia
thiothixene		True	2.17929					otitis media
thiothixene		True	8.58632					otitis media chronic
thiothixene		True	6.938293					diabetic complication
thiothixene		True	5.086232					diabetic ketoacidosis
thiothixene		True	19.29397					diabetic foot
thiothixene		True	3.16425					diabetic gastroparesis
thiothixene		True	8.58632					diabetic gastropathy
thiothixene		True	14.087963					diabetic autonomic neuropathy
thiothixene		True	10.087323					diabetic coma
thiothixene		True	4.134853					diabetic hyperosmolar coma
thiothixene		True	9.139327					diabetic neuropathy
thiothixene		True	3.77588					hyperglycaemic hyperosmolar nonketotic syndrome
thiothixene		True	13.794441					diabetic retinopathy
thiothixene		True	6.022352					diabetic nephropathy
thiothixene		True	2.17929					hypogonadism
thiothixene		True	5.0139349					diabetes mellitus
thiothixene		True	6.888234000000001					diabetes mellitus inadequate control
thiothixene		True	7.330315					gestational diabetes
thiothixene		True	28.84596					insulin-requiring type 2 diabetes mellitus
thiothixene		True	6.737234					type 1 diabetes mellitus
thiothixene		True	11.784109					type 2 diabetes mellitus
thiothixene		True	1.7985919999999995					glucose tolerance impaired
thiothixene		True	8.58632					hyperinsulinaemia
thiothixene		True	9.000761					hyperinsulinism
thiothixene		True	3.77588					hypopituitarism
thiothixene		True	1.044282					galactorrhoea
thiothixene		True	18.77588					hypothalamo-pituitary disorder
thiothixene		True	1.38265					pituitary tumour
thiothixene		True	1.38265					pituitary tumour benign
thiothixene		True	1.38265					goitre
thiothixene		True	1.915396					hypothyroidism
thiothixene		True	3.272878					cataract
thiothixene		True	2.757299					eye disorder
thiothixene		True	3.77588					conjunctival hyperaemia
thiothixene		True	8.58632					papilloedema
thiothixene		True	1.942345					visual acuity reduced
thiothixene		True	8.58632					astigmatism
thiothixene		True	28.84596					presbyopia
thiothixene		True	1.247057					diplopia
thiothixene		True	1.38265					oculogyric crisis
thiothixene		True	2.667805					visual impairment
thiothixene		True	1.0504639999999998					hiatus hernia
thiothixene		True	2.17929					umbilical hernia
thiothixene		True	8.58632					anorectal discomfort
thiothixene		True	3.77588					periodontitis
thiothixene		True	9.184436					tooth abscess
thiothixene		True	3.77588					loose tooth
thiothixene		True	2.17929					gingival pain
thiothixene		True	1.710393					tooth loss
thiothixene		True	1.38265					diverticulum
thiothixene		True	4.056081000000001					pancreatitis
thiothixene		True	4.564098					pancreatitis acute
thiothixene		True	8.016449999999999					pancreatitis chronic
thiothixene		True	11.830315					pancreatitis relapsing
thiothixene		True	8.58632					pancreatic mass
thiothixene		True	9.000761					barrett's oesophagus
thiothixene		True	1.044282					rectal haemorrhage
thiothixene		True	1.668366					gastroenteritis
thiothixene		True	1.772573					gastritis
thiothixene		True	8.58632					duodenitis
thiothixene		True	3.77588					enterocolitis
thiothixene		True	1.5076699999999998					gastrooesophageal reflux disease
thiothixene		True	1.441458					impaired gastric emptying
thiothixene		True	5.754633					abnormal faeces
thiothixene		True	6.737234					faecaloma
thiothixene		True	1.254038					abdominal pain upper
thiothixene		True	4.29397					small intestinal obstruction
thiothixene		True	4.948532					ileus
thiothixene		True	1.38265					gastritis erosive
thiothixene		True	8.58632					oesophageal ulcer
thiothixene		True	2.17929					peptic ulcer
thiothixene		True	9.000761					intestinal ischaemia
thiothixene		True	1.942345					haemorrhoids
thiothixene		True	2.17929					colon cancer
thiothixene		True	8.58632					metastases to abdominal cavity
thiothixene		True	1.38265					pancreatic carcinoma
thiothixene		True	3.77588					pancreatic cyst
thiothixene		True	3.77588					pancreatic neoplasm
thiothixene		True	8.58632					oral herpes
thiothixene		True	2.17929					odynophagia
thiothixene		True	1.593284					oropharyngeal pain
thiothixene		True	1.183245					dysgeusia
thiothixene		True	8.58632					hypophagia
thiothixene		True	2.17929					hyperthermia malignant
thiothixene		True	8.58632					temperature regulation disorder
thiothixene		True	3.77588					accidental death
thiothixene		True	3.16425					feeling drunk
thiothixene		True	1.38265					hangover
thiothixene		True	2.517766					temperature intolerance
thiothixene		True	4.593619					thirst
thiothixene		True	2.17929					parkinsonian gait
thiothixene		True	1.456271					condition aggravated
thiothixene		True	1.368748					disease recurrence
thiothixene		True	1.670827					night sweats
thiothixene		True	1.6820189999999997					swelling
thiothixene		True	8.58632					wound secretion
thiothixene		True	3.77588					systemic inflammatory response syndrome
thiothixene		True	2.17929					polyp
thiothixene		True	2.17929					facial pain
thiothixene		True	1.0504639999999998					flank pain
thiothixene		True	3.77588					procedural pain
thiothixene		True	2.17929					tobacco withdrawal symptoms
thiothixene		True	1.38265					cyst
thiothixene		True	3.77588					necrosis
thiothixene		True	8.58632					dysplasia
thiothixene		True	8.58632					no adverse event
thiothixene		True	1.710393					gait disturbance
thiothixene		True	8.58632					pain
thiothixene		True	3.77588					bile duct stone
thiothixene		True	8.58632					biliary dilatation
thiothixene		True	3.77588					biliary tract disorder
thiothixene		True	1.441458					cholecystitis acute
thiothixene		True	1.301775					cholelithiasis
thiothixene		True	2.614139					gallbladder disorder
thiothixene		True	1.38265					hepatic cyst
thiothixene		True	3.77588					hepatic encephalopathy
thiothixene		True	3.3213630000000003					hepatitis c
thiothixene		True	1.185202					hepatic steatosis
thiothixene		True	8.58632					multiple allergies
thiothixene		True	1.086108					drug hypersensitivity
thiothixene		True	2.17929					autoimmune disorder
thiothixene		True	3.596748					rheumatoid arthritis
thiothixene		True	2.17929					immune system disorder
thiothixene		True	3.77588					hiv infection
thiothixene		True	8.58632					immunodeficiency
thiothixene		True	2.361177					cellulitis
thiothixene		True	8.58632					gangrene
thiothixene		True	1.38265					escherichia infection
thiothixene		True	2.17929					pseudomonas infection
thiothixene		True	8.58632					cellulitis staphylococcal
thiothixene		True	3.844782					staphylococcal infection
thiothixene		True	2.17929					fungal skin infection
thiothixene		True	1.38265					onychomycosis
thiothixene		True	3.77588					pneumocystis jirovecii pneumonia
thiothixene		True	2.517766					osteomyelitis
thiothixene		True	3.77588					meningitis aseptic
thiothixene		True	8.58632					pelvic inflammatory disease
thiothixene		True	3.77588					vaginal infection
thiothixene		True	2.17929					abscess
thiothixene		True	9.000761					abscess limb
thiothixene		True	1.856462					infection
thiothixene		True	9.000761					localised infection
thiothixene		True	3.77588					pathogen resistance
thiothixene		True	3.77588					post procedural infection
thiothixene		True	2.17929					postoperative wound infection
thiothixene		True	4.686187					bronchitis
thiothixene		True	3.77588					urosepsis
thiothixene		True	8.58632					carbuncle
thiothixene		True	18.77588					skin infection
thiothixene		True	8.58632					soft tissue infection
thiothixene		True	3.77588					subcutaneous abscess
thiothixene		True	3.77588					acute sinusitis
thiothixene		True	18.77588					rhinitis
thiothixene		True	1.939953					sinusitis
thiothixene		True	1.7788340000000002					upper respiratory tract infection
thiothixene		True	8.58632					pyelonephritis acute
thiothixene		True	2.151947					influenza
thiothixene		True	3.77588					mumps
thiothixene		True	18.77588					fracture
thiothixene		True	1.441458					joint injury
thiothixene		True	1.710393					limb injury
thiothixene		True	1.441458					foot fracture
thiothixene		True	3.16425					lower limb fracture
thiothixene		True	3.16425					alcohol poisoning
thiothixene		True	3.272878					toxicity to various agents
thiothixene		True	3.77588					concussion
thiothixene		True	1.710393					muscle strain
thiothixene		True	3.16425					tendonitis
thiothixene		True	2.17929					nerve injury
thiothixene		True	1.441458					accident
thiothixene		True	8.58632					accident at home
thiothixene		True	8.58632					accident at work
thiothixene		True	8.58632					animal bite
thiothixene		True	8.58632					arthropod bite
thiothixene		True	2.0771					skin abrasion
thiothixene		True	1.226386					multiple injuries
thiothixene		True	4.388871					scar
thiothixene		True	9.29397					wound
thiothixene		True	1.226386					back injury
thiothixene		True	4.134853					neck injury
thiothixene		True	1.342157					contusion
thiothixene		True	12.570534					skin laceration
thiothixene		True	2.517766					thermal burn
thiothixene		True	3.596748					wrong product administered
thiothixene		True	2.667805					product dispensing error
thiothixene		True	2.03209					medication error
thiothixene		True	1.431835					overdose
thiothixene		True	4.874431					ketoacidosis
thiothixene		True	2.517766					lactic acidosis
thiothixene		True	2.342876					metabolic acidosis
thiothixene		True	1.38265					acidosis
thiothixene		True	1.101669					increased appetite
thiothixene		True	2.17929					sleep-related eating disorder
thiothixene		True	6.769846					obesity
thiothixene		True	3.596748					overweight
thiothixene		True	1.226386					osteopenia
thiothixene		True	2.621948					hypokalaemia
thiothixene		True	1.38265					hypovolaemia
thiothixene		True	4.021316000000001					hypercholesterolaemia
thiothixene		True	2.0771					hypertriglyceridaemia
thiothixene		True	6.518255					hyperlipidaemia
thiothixene		True	5.681248					dyslipidaemia
thiothixene		True	3.476096					metabolic disorder
thiothixene		True	1.38265					metabolic encephalopathy
thiothixene		True	1.247057					cardiometabolic syndrome
thiothixene		True	8.58632					vitamin b12 deficiency
thiothixene		True	1.38265					spinal disorder
thiothixene		True	1.276024					bone pain
thiothixene		True	3.971058					arthritis
thiothixene		True	8.58632					sacroiliitis
thiothixene		True	8.58632					facet joint syndrome
thiothixene		True	8.58632					joint ankylosis
thiothixene		True	1.256112					arthralgia
thiothixene		True	18.77588					joint effusion
thiothixene		True	2.17929					joint range of motion decreased
thiothixene		True	1.366551					osteoarthritis
thiothixene		True	8.58632					psoriatic arthropathy
thiothixene		True	6.022352					muscle tightness
thiothixene		True	2.50648					cogwheel rigidity
thiothixene		True	1.38265					hypertonia
thiothixene		True	4.134853					torticollis
thiothixene		True	1.144674					muscular weakness
thiothixene		True	1.710393					intervertebral disc degeneration
thiothixene		True	3.77588					intervertebral disc disorder
thiothixene		True	9.184436					spinal stenosis
thiothixene		True	1.12894					back pain
thiothixene		True	2.056306					limb discomfort
thiothixene		True	1.226386					musculoskeletal chest pain
thiothixene		True	4.134853					musculoskeletal pain
thiothixene		True	3.0696570000000003					neck pain
thiothixene		True	1.11932					pain in extremity
thiothixene		True	2.17929					muscle contracture
thiothixene		True	8.58632					lipoma
thiothixene		True	2.517766					bursitis
thiothixene		True	1.38265					trigger finger
thiothixene		True	3.77588					bladder cancer
thiothixene		True	8.58632					renal cancer
thiothixene		True	4.134853					uterine leiomyoma
thiothixene		True	8.58632					nasal polyps
thiothixene		True	3.16425					lung neoplasm
thiothixene		True	8.58632					basal cell carcinoma
thiothixene		True	8.58632					skin cancer
thiothixene		True	3.77588					intracranial aneurysm
thiothixene		True	1.435446					cerebrovascular accident
thiothixene		True	3.77588					lacunar infarction
thiothixene		True	1.436315					transient ischaemic attack
thiothixene		True	4.388871					facial paralysis
thiothixene		True	3.77588					demyelination
thiothixene		True	1.09129					headache
thiothixene		True	3.77588					tension headache
thiothixene		True	1.0504639999999998					dementia alzheimer's type
thiothixene		True	1.1988					dementia
thiothixene		True	2.105292					tachyphrenia
thiothixene		True	8.58632					akinesia
thiothixene		True	1.366551					movement disorder
thiothixene		True	8.58632					oromandibular dystonia
thiothixene		True	2.056306					hemiparesis
thiothixene		True	1.276024					parkinson's disease
thiothixene		True	1.453668					coordination abnormal
thiothixene		True	1.7788340000000002					drooling
thiothixene		True	3.596748					personality change
thiothixene		True	1.5666829999999998					thinking abnormal
thiothixene		True	1.710393					neuralgia
thiothixene		True	2.667805					sensory disturbance
thiothixene		True	18.77588					anticholinergic syndrome
thiothixene		True	9.000761					autonomic neuropathy
thiothixene		True	2.517766					polyneuropathy
thiothixene		True	2.17929					neuropathy peripheral
thiothixene		True	9.000761					peripheral sensory neuropathy
thiothixene		True	1.441458					status epilepticus
thiothixene		True	8.58632					abnormal sleep-related event
thiothixene		True	1.226386					somnambulism
thiothixene		True	1.044282					middle insomnia
thiothixene		True	1.38265					circadian rhythm sleep disorder
thiothixene		True	1.7788340000000002					sleep apnoea syndrome
thiothixene		True	8.58632					radicular pain
thiothixene		True	3.77588					radiculopathy
thiothixene		True	3.77588					grief reaction
thiothixene		True	2.056306					agoraphobia
thiothixene		True	1.0832					fear
thiothixene		True	1.139702					obsessive-compulsive disorder
thiothixene		True	6.022352					panic disorder
thiothixene		True	1.0504639999999998					panic reaction
thiothixene		True	1.044282					post-traumatic stress disorder
thiothixene		True	14.355682					persistent depressive disorder
thiothixene		True	1.128019					major depression
thiothixene		True	1.710393					decreased interest
thiothixene		True	1.249447					delusion
thiothixene		True	1.909142					hallucination
thiothixene		True	2.127187					hallucination, auditory
thiothixene		True	1.614671					hallucination, visual
thiothixene		True	3.77588					morbid thoughts
thiothixene		True	18.77588					impulse-control disorder
thiothixene		True	1.441458					impulsive behaviour
thiothixene		True	8.58632					intermittent explosive disorder
thiothixene		True	1.507848					bipolar i disorder
thiothixene		True	2.240784					bipolar disorder
thiothixene		True	1.477411					anger
thiothixene		True	4.134853					dysphoria
thiothixene		True	1.132549					homicidal ideation
thiothixene		True	5.270746					hostility
thiothixene		True	3.634693					paranoia
thiothixene		True	1.7985919999999995					social avoidant behaviour
thiothixene		True	1.38265					self esteem decreased
thiothixene		True	4.134853					borderline personality disorder
thiothixene		True	1.146169					mental disorder
thiothixene		True	1.520979					mental status changes
thiothixene		True	1.441458					alcoholism
thiothixene		True	1.38265					nicotine dependence
thiothixene		True	3.77588					substance dependence
thiothixene		True	1.710393					substance abuse
thiothixene		True	3.77588					delusional disorder, unspecified type
thiothixene		True	3.16425					psychotic behaviour
thiothixene		True	10.564813					schizoaffective disorder
thiothixene		True	2.667805					libido decreased
thiothixene		True	2.17929					libido increased
thiothixene		True	1.368748					sexual dysfunction
thiothixene		True	1.117915					sleep disorder
thiothixene		True	3.77588					somatic symptom disorder
thiothixene		True	2.757299					self-injurious ideation
thiothixene		True	1.0589449999999998					suicidal ideation
thiothixene		True	1.38265					nephropathy
thiothixene		True	2.17929					anuria
thiothixene		True	1.113168					renal failure
thiothixene		True	2.0771					chronic kidney disease
thiothixene		True	2.17929					azotaemia
thiothixene		True	1.593284					dysuria
thiothixene		True	3.77588					micturition disorder
thiothixene		True	2.723881					pollakiuria
thiothixene		True	3.77588					chromaturia
thiothixene		True	2.61358					haematuria
thiothixene		True	5.754633					ketonuria
thiothixene		True	8.58632					urine odour abnormal
thiothixene		True	1.247057					nephrolithiasis
thiothixene		True	1.226386					breast mass
thiothixene		True	1.710393					breast pain
thiothixene		True	8.58632					postmenopausal haemorrhage
thiothixene		True	2.17929					dysmenorrhoea
thiothixene		True	8.58632					penis disorder
thiothixene		True	18.77588					prostatic disorder
thiothixene		True	9.000761					infertility
thiothixene		True	3.77588					testicular disorder
thiothixene		True	9.000761					uterine disorder
thiothixene		True	2.17929					uterine haemorrhage
thiothixene		True	8.58632					vulvovaginal discomfort
thiothixene		True	8.58632					bronchial hyperreactivity
thiothixene		True	1.781603					chronic obstructive pulmonary disease
thiothixene		True	3.16425					obstructive airways disorder
thiothixene		True	2.517766					pneumonitis
thiothixene		True	2.517766					lung infiltration
thiothixene		True	2.342876					productive cough
thiothixene		True	1.226386					acute respiratory failure
thiothixene		True	1.368748					lung disorder
thiothixene		True	1.0504639999999998					respiratory disorder
thiothixene		True	8.58632					vocal cord disorder
thiothixene		True	2.056306					sinus congestion
thiothixene		True	3.844782					skin disorder
thiothixene		True	3.63581					skin lesion
thiothixene		True	2.17929					skin tightness
thiothixene		True	2.667805					rash papular
thiothixene		True	1.38265					psoriasis
thiothixene		True	8.58632					pigmentation disorder
thiothixene		True	3.16425					skin ulcer
thiothixene		True	1.38265					aortic stenosis
thiothixene		True	3.272878					arteriosclerosis
thiothixene		True	2.17929					intermittent claudication
thiothixene		True	5.754633					labile blood pressure
thiothixene		True	7.330315					angiopathy
thiothixene		True	11.830315					peripheral vascular disorder
thiothixene		True	8.58632					accelerated hypertension
thiothixene		True	2.728052					hypertension
thiothixene		True	3.77588					large intestine polyp
thiothixene		True	8.58632					clostridium difficile infection
thiothixene		True	3.77588					meniscus injury
thiothixene		True	4.379673					prescribed overdose
ecothiopate		True	8.59127					lymphadenopathy
ecothiopate		True	3.7816					cardiac disorder
ecothiopate		True	3.7816					vertigo
ecothiopate		True	8.59127					corneal opacity
ecothiopate		True	28.85203					eye disorder
ecothiopate		True	19.400411					eye pain
ecothiopate		True	8.59127					retinal disorder
ecothiopate		True	3.7816					ulcerative keratitis
ecothiopate		True	2.18536					eye infection
ecothiopate		True	2.1446110000000003					eye irritation
ecothiopate		True	1.679388					eye pruritus
ecothiopate		True	1.955016					ocular hyperaemia
ecothiopate		True	8.59127					blepharospasm
ecothiopate		True	8.59127					eyelid ptosis
ecothiopate		True	8.59127					foreign body sensation in eyes
ecothiopate		True	8.59127					vitreous floaters
ecothiopate		True	5.280389					blindness
ecothiopate		True	19.142966					blindness unilateral
ecothiopate		True	88.95328					visual acuity reduced
ecothiopate		True	3.7816					diplopia
ecothiopate		True	3.813903					vision blurred
ecothiopate		True	6.033287					visual impairment
ecothiopate		True	2.526377					gastrointestinal disorder
ecothiopate		True	2.18536					dyspepsia
ecothiopate		True	3.7816					eructation
ecothiopate		True	9.007777					flatulence
ecothiopate		True	3.7816					instillation site pain
ecothiopate		True	8.59127					no adverse event
ecothiopate		True	3.7816					lethargy
ecothiopate		True	8.59127					discomfort
ecothiopate		True	28.85203					product storage error
ecothiopate		True	4.303935					drug hypersensitivity
ecothiopate		True	8.59127					pharyngitis streptococcal
ecothiopate		True	3.7816					expired product administered
ecothiopate		True	8.59127					circumstance or information capable of leading to medication error
ecothiopate		True	3.172651					intentional product misuse
ecothiopate		True	1.38892					rhinorrhoea
ecothiopate		True	3.7816					sinus disorder
ecothiopate		True	2.18536					pharyngeal oedema
ecothiopate		True	2.18536					skin discolouration
ecothiopate		True	1.38892					thrombosis
ranibizumab		True	2.1786700000000003	Not found	False	[]		bicytopenia
ranibizumab		True	1.38201	Not found	False	[]		metastases to bone marrow
ranibizumab		True	1.38201	Not found	False	[]		haematological malignancy
ranibizumab		True	1.709488	Not found	False	[]		microangiopathic haemolytic anaemia
ranibizumab		True	3.264645	Not found	False	[]		leukaemia
ranibizumab		True	18.77529	Not found	False	[]		chronic leukaemia
ranibizumab		True	2.1786700000000003	Not found	False	[]		central nervous system lymphoma
ranibizumab		True	1.306313	Not found	False	[]		lymphoma
ranibizumab		True	3.223608	Not found	False	[]		non-hodgkin's lymphoma
ranibizumab		True	8.58582	Not found	False	[]		lymph gland infection
ranibizumab		True	1.4405420000000002	Not found	False	[]		lymphadenopathy mediastinal
ranibizumab		True	1.08171	Not found	False	[]		tachyarrhythmia
ranibizumab		True	1.6561971	Not found	False	[]		atrial fibrillation
ranibizumab		True	1.043133	Not found	False	[]		sinus arrhythmia
ranibizumab		True	4.997868	Not found	False	[]		cardiac death
ranibizumab		True	2.612741	Not found	False	[]		cardiac fibrillation
ranibizumab		True	1.001458	Not found	False	[]		sudden cardiac death
ranibizumab		True	1.7919930000000002	Not found	False	[]		cardiac disorder
ranibizumab		True	1.38201	Not found	False	[]		cardiac ventricular disorder
ranibizumab		True	2.638309	Not found	False	[]		cardiovascular disorder
ranibizumab		True	1.38201	Not found	False	[]		oedema due to cardiac disease
ranibizumab		True	3.921937	Not found	False	[]		hypertensive heart disease
ranibizumab		True	1.225462	Not found	False	[]		cardiac discomfort
ranibizumab		True	9.000045	Not found	False	[]		dyspnoea paroxysmal nocturnal
ranibizumab		True	8.58582	Not found	False	[]		cardiac myxoma
ranibizumab		True	8.58582	Not found	False	[]		metastases to heart
ranibizumab		True	1.941064	Not found	False	[]		aortic valve disease
ranibizumab		True	1.062306	Not found	False	[]		aortic valve incompetence
ranibizumab		True	1.881191	Not found	False	[]		cardiac valve disease
ranibizumab		True	8.58582	Not found	False	[]		cardiac valve rupture
ranibizumab		True	18.77529	Not found	False	[]		heart valve calcification
ranibizumab		True	2.290273	Not found	False	[]		heart valve incompetence
ranibizumab		True	3.18865	Not found	False	[]		arteriosclerosis coronary artery
ranibizumab		True	1.327214	Not found	False	[]		coronary artery disease
ranibizumab		True	2.516889	Not found	False	[]		coronary artery insufficiency
ranibizumab		True	2.421258	Not found	False	[]		acute coronary syndrome
ranibizumab		True	2.430435	Not found	False	[]		acute myocardial infarction
ranibizumab		True	2.589826	Not found	False	[]		angina pectoris
ranibizumab		True	2.606256	Not found	False	[]		angina unstable
ranibizumab		True	3.4392247	Not found	False	[]		myocardial infarction
ranibizumab		True	6.829945	Not found	False	[]		myocardial ischaemia
ranibizumab		True	1.234052	Not found	False	[]		cardiac failure
ranibizumab		True	1.830276	Not found	False	[]		cardiac failure congestive
ranibizumab		True	5.843985999999999	Not found	False	[]		left ventricular failure
ranibizumab		True	1.113581	Not found	False	[]		pulmonary oedema
ranibizumab		True	6.808167	Not found	False	[]		hypertrophic cardiomyopathy
ranibizumab		True	2.272345	Not found	False	[]		ischaemic cardiomyopathy
ranibizumab		True	1.38201	Not found	False	[]		restrictive cardiomyopathy
ranibizumab		True	1.941064	Not found	False	[]		diastolic dysfunction
ranibizumab		True	1.854573	Not found	False	[]		left atrial dilatation
ranibizumab		True	8.58582	Not found	False	[]		wolf-hirschhorn syndrome
ranibizumab		True	8.58582	Not found	False	[]		hereditary disorder
ranibizumab		True	3.77529	Not found	False	[]		corneal dystrophy
ranibizumab		True	6.210334	Not found	False	[]		colour blindness
ranibizumab		True	1.38201	Not found	False	[]		cerebral palsy
ranibizumab		True	1.38201	Not found	False	[]		ear infection viral
ranibizumab		True	3.77529	Not found	False	[]		ear neoplasm malignant
ranibizumab		True	9.000045	Not found	False	[]		cerumen impaction
ranibizumab		True	1.38201	Not found	False	[]		otitis externa
ranibizumab		True	3.314754	Not found	False	[]		deafness
ranibizumab		True	2.1786700000000003	Not found	False	[]		deafness transitory
ranibizumab		True	2.884089	Not found	False	[]		hypoacusis
ranibizumab		True	4.500091	Not found	False	[]		sudden hearing loss
ranibizumab		True	1.4405420000000002	Not found	False	[]		meniere's disease
ranibizumab		True	1.5067220000000003	Not found	False	[]		vertigo positional
ranibizumab		True	8.58582	Not found	False	[]		mastoid disorder
ranibizumab		True	3.77529	Not found	False	[]		adrenal mass
ranibizumab		True	3.1633940000000003	Not found	False	[]		metastases to adrenals
ranibizumab		True	1.797303	Not found	False	[]		diabetic complication
ranibizumab		True	5.679992	Not found	False	[]		diabetic foot
ranibizumab		True	2.1786700000000003	Not found	False	[]		diabetic ulcer
ranibizumab		True	2.1786700000000003	Not found	False	[]		diabetic hyperosmolar coma
ranibizumab		True	1.680567	Not found	False	[]		diabetic neuropathy
ranibizumab		True	2.1786700000000003	Not found	False	[]		diabetic eye disease
ranibizumab		True	83.527011	Not found	False	[]		diabetic retinal oedema
ranibizumab		True	9.186116	Found	False	[]	diabetic retinopathy	diabetic retinopathy
ranibizumab		True	31.198504	Not found	False	[]		retinal neovascularisation
ranibizumab		True	25.989764	Not found	False	[]		retinopathy proliferative
ranibizumab		True	8.58582	Not found	False	[]		diabetic end stage renal disease
ranibizumab		True	1.939384	Not found	False	[]		diabetes mellitus
ranibizumab		True	18.77529	Not found	False	[]		neuroendocrine carcinoma of the skin
ranibizumab		True	2.516889	Not found	False	[]		neuroendocrine tumour
ranibizumab		True	2.1786700000000003	Not found	False	[]		anterior chamber disorder
ranibizumab		True	8.58582	Not found	False	[]		anterior chamber opacity
ranibizumab		True	5.753849	Not found	False	[]		flat anterior chamber of eye
ranibizumab		True	9.000045	Not found	False	[]		narrow anterior chamber angle
ranibizumab		True	31.928307	Not found	False	[]		pseudoendophthalmitis
ranibizumab		True	9.7154232	Found	False	[]	cataracts	cataract
ranibizumab		True	38.88201	Not found	False	[]		cataract cortical
ranibizumab		True	144.483134	Not found	False	[]		cataract nuclear
ranibizumab		True	18.10269	Not found	False	[]		cataract subcapsular
ranibizumab		True	7.273917	Not found	False	[]		lenticular opacities
ranibizumab		True	8.58582	Not found	False	[]		conjunctival bleb
ranibizumab		True	9.422728	Not found	False	[]		conjunctival disorder
ranibizumab		True	2.1786700000000003	Not found	False	[]		conjunctival erosion
ranibizumab		True	48.9046	Not found	False	[]		pinguecula
ranibizumab		True	19.134027	Not found	False	[]		pterygium
ranibizumab		True	15.001556	Not found	False	[]		corneal abrasion
ranibizumab		True	15.981012000000002	Not found	False	[]		corneal erosion
ranibizumab		True	14.087179	Not found	False	[]		corneal exfoliation
ranibizumab		True	15.429992	Not found	False	[]		corneal lesion
ranibizumab		True	2.266802	Not found	False	[]		corneal opacity
ranibizumab		True	2.1786700000000003	Not found	False	[]		corneal pigmentation
ranibizumab		True	12.793322	Not found	False	[]		corneal scar
ranibizumab		True	2.055413	Not found	False	[]		keratopathy
ranibizumab		True	8.58582	Not found	False	[]		ciliary body disorder
ranibizumab		True	3.77529	Not found	False	[]		iris adhesions
ranibizumab		True	3.1633940000000003	Not found	False	[]		iris atrophy
ranibizumab		True	9.000045	Not found	False	[]		pigment dispersion syndrome
ranibizumab		True	9.292957	Not found	False	[]		lens dislocation
ranibizumab		True	44.447311	Not found	False	[]		posterior capsule opacification
ranibizumab		True	38.88201	Not found	False	[]		posterior capsule rupture
ranibizumab		True	8.58582	Not found	False	[]		blepharochalasis
ranibizumab		True	7.329247	Not found	False	[]		dacryostenosis acquired
ranibizumab		True	1.38201	Not found	False	[]		lagophthalmos
ranibizumab		True	1.38201	Not found	False	[]		corneal decompensation
ranibizumab		True	4.59218	Not found	False	[]		corneal disorder
ranibizumab		True	4.513896	Not found	False	[]		dry eye
ranibizumab		True	9.183559	Not found	False	[]		lacrimation decreased
ranibizumab		True	5.465116	Not found	False	[]		lacrimation increased
ranibizumab		True	2.076001	Not found	False	[]		chorioretinal disorder
ranibizumab		True	1.0495329999999998	Not found	False	[]		dark circles under eyes
ranibizumab		True	4.742495	Not found	False	[]		eye disorder
ranibizumab		True	15.385432	Not found	False	[]		eye oedema
ranibizumab		True	2.055413	Not found	False	[]		ocular procedural complication
ranibizumab		True	9.4235768	Found	False	['common']	eye pain	eye pain
ranibizumab		True	2.202644	Not found	False	[]		eye swelling
ranibizumab		True	2.394328	Not found	False	[]		eyelid disorder
ranibizumab		True	3.073064	Not found	False	[]		eyelid pain
ranibizumab		True	1.300299	Not found	False	[]		eyelids pruritus
ranibizumab		True	5.087579	Not found	False	[]		hypotony of eye
ranibizumab		True	17.361242	Not found	False	[]		lens disorder
ranibizumab		True	11.692201	Not found	False	[]		ocular discomfort
ranibizumab		True	18.77529	Not found	False	[]		periorbital fat herniation
ranibizumab		True	24.085087	Not found	False	[]		retinal disorder
ranibizumab		True	28.633405	Not found	False	[]		vitreous disorder
ranibizumab		True	2.272317	Not found	False	[]		angle closure glaucoma
ranibizumab		True	12.569597	Not found	False	[]		borderline glaucoma
ranibizumab		True	5.989096	Not found	False	[]		glaucoma
ranibizumab		True	48.016308	Not found	False	[]		ocular hypertension
ranibizumab		True	31.928307	Not found	False	[]		open angle glaucoma
ranibizumab		True	12.579486	Not found	False	[]		hyphaema
ranibizumab		True	6.517278	Found	False	['common']	conjunctival haemorrhage	conjunctival haemorrhage
ranibizumab		True	8.58582	Not found	False	[]		conjunctival vascular disorder
ranibizumab		True	3.77529	Not found	False	[]		scleral haemorrhage
ranibizumab		True	8.58582	Not found	False	[]		iris haemorrhage
ranibizumab		True	58.91992	Not found	False	[]		iris neovascularisation
ranibizumab		True	3.77529	Not found	False	[]		eyelid bleeding
ranibizumab		True	48.89581	Not found	False	[]		eye haemorrhage
ranibizumab		True	10.433093	Not found	False	[]		ocular vascular disorder
ranibizumab		True	4.006174	Not found	False	[]		periorbital haematoma
ranibizumab		True	9.000045	Not found	False	[]		optic disc haemorrhage
ranibizumab		True	6.083754	Not found	False	[]		optic ischaemic neuropathy
ranibizumab		True	9.000045	Not found	False	[]		optic nerve infarction
ranibizumab		True	10.764181	Not found	False	[]		anterior chamber cell
ranibizumab		True	38.88201	Not found	False	[]		anterior chamber flare
ranibizumab		True	10.433093	Not found	False	[]		anterior chamber inflammation
ranibizumab		True	23.623734	Not found	False	[]		hypopyon
ranibizumab		True	2.104019	Not found	False	[]		toxic anterior segment syndrome
ranibizumab		True	2.078686	Not found	False	[]		conjunctival hyperaemia
ranibizumab		True	9.292957	Not found	False	[]		conjunctivitis
ranibizumab		True	2.8170200000000003	Not found	False	[]		conjunctivitis allergic
ranibizumab		True	8.58582	Not found	False	[]		conjunctivitis viral
ranibizumab		True	18.77529	Not found	False	[]		corneal infection
ranibizumab		True	3.493254	Not found	False	[]		corneal oedema
ranibizumab		True	3.871215	Not found	False	[]		keratitis
ranibizumab		True	6.736297	Not found	False	[]		herpes ophthalmic
ranibizumab		True	5.947179	Not found	False	[]		punctate keratitis
ranibizumab		True	4.40286	Not found	False	[]		ulcerative keratitis
ranibizumab		True	9.043078	Not found	False	[]		iridocyclitis
ranibizumab		True	5.05326	Not found	False	[]		iritis
ranibizumab		True	6.005553000000001	Not found	False	[]		uveitis
ranibizumab		True	8.451345	Not found	False	[]		blepharitis
ranibizumab		True	19.134027	Not found	False	[]		chalazion
ranibizumab		True	4.134027	Not found	False	[]		eczema eyelids
ranibizumab		True	4.134027	Not found	False	[]		eyelid cyst
ranibizumab		True	19.134027	Not found	False	[]		eyelid infection
ranibizumab		True	3.581778	Not found	False	[]		eyelid margin crusting
ranibizumab		True	1.035805	Not found	False	[]		eyelid oedema
ranibizumab		True	3.634465	Not found	False	[]		hordeolum
ranibizumab		True	21.154827	Found	False	[]	endophthalmitis	endophthalmitis
ranibizumab		True	4.997868	Not found	False	[]		eye allergy
ranibizumab		True	9.482775	Not found	False	[]		eye discharge
ranibizumab		True	21.075224	Not found	False	[]		eye infection
ranibizumab		True	12.793322	Not found	False	[]		eye infection bacterial
ranibizumab		True	8.58582	Not found	False	[]		eye infection fungal
ranibizumab		True	48.9046	Not found	False	[]		eye infection intraocular
ranibizumab		True	9.367616	Not found	False	[]		eye infection staphylococcal
ranibizumab		True	8.58582	Not found	False	[]		eye infection toxoplasmal
ranibizumab		True	3.77529	Not found	False	[]		eye infection viral
ranibizumab		True	13.27269	Found	False	['common']	intraocular inflammation	eye inflammation
ranibizumab		True	2.772369	Not found	False	[]		eye irritation
ranibizumab		True	3.061647	Not found	False	[]		eye pruritus
ranibizumab		True	38.88201	Not found	False	[]		ophthalmic herpes zoster
ranibizumab		True	3.8782151	Not found	False	[]		ocular hyperaemia
ranibizumab		True	1.394203	Not found	False	[]		optic neuritis
ranibizumab		True	2.1786700000000003	Not found	False	[]		chorioretinitis
ranibizumab		True	9.183559	Not found	False	[]		choroiditis
ranibizumab		True	2.055413	Not found	False	[]		cytomegalovirus chorioretinitis
ranibizumab		True	35.045022	Found	False	[]	macular edema	macular oedema
ranibizumab		True	4.134027	Not found	False	[]		necrotising retinitis
ranibizumab		True	125.533225	Not found	False	[]		retinal oedema
ranibizumab		True	13.414537	Not found	False	[]		retinitis
ranibizumab		True	12.644976	Not found	False	[]		vitritis
ranibizumab		True	3.1633940000000003	Not found	False	[]		episcleritis
ranibizumab		True	2.055413	Not found	False	[]		scleritis
ranibizumab		True	7.727875	Not found	False	[]		injury corneal
ranibizumab		True	3.84359	Not found	False	[]		cataract operation complication
ranibizumab		True	29.183559	Found	False	[]	traumatic cataract	cataract traumatic
ranibizumab		True	15.63719	Not found	False	[]		eye injury
ranibizumab		True	18.77529	Not found	False	[]		eye laser scar
ranibizumab		True	5.753849	Not found	False	[]		open globe injury
ranibizumab		True	13.792987	Not found	False	[]		foreign body in eye
ranibizumab		True	11.408637	Not found	False	[]		retinal injury
ranibizumab		True	14.354573	Not found	False	[]		optic nerve injury
ranibizumab		True	10.911138	Not found	False	[]		superficial injury of eye
ranibizumab		True	1.102761	Not found	False	[]		eyelid ptosis
ranibizumab		True	1.38201	Not found	False	[]		extraocular muscle disorder
ranibizumab		True	14.087179	Not found	False	[]		extraocular muscle paresis
ranibizumab		True	8.58582	Not found	False	[]		iiird nerve disorder
ranibizumab		True	1.709488	Not found	False	[]		iiird nerve paralysis
ranibizumab		True	4.134027	Not found	False	[]		ophthalmoplegia
ranibizumab		True	1.99278	Not found	False	[]		strabismus
ranibizumab		True	2.076001	Not found	False	[]		pupillary disorder
ranibizumab		True	3.871215	Not found	False	[]		pupillary reflex impaired
ranibizumab		True	5.47758	Not found	False	[]		abnormal sensation in eye
ranibizumab		True	7.004627	Not found	False	[]		asthenopia
ranibizumab		True	8.754857999999999	Not found	False	[]		foreign body sensation in eyes
ranibizumab		True	2.481305	Not found	False	[]		photophobia
ranibizumab		True	36.015431	Not found	False	[]		chorioretinal atrophy
ranibizumab		True	1.45236	Not found	False	[]		chorioretinopathy
ranibizumab		True	9.528692	Not found	False	[]		choroidal detachment
ranibizumab		True	1.38201	Not found	False	[]		choroidal dystrophy
ranibizumab		True	1.38201	Not found	False	[]		choroidal effusion
ranibizumab		True	28.84534	Not found	False	[]		hyalosis asteroid
ranibizumab		True	31.413439	Found	False	['common']	vitreous floaters	vitreous floaters
ranibizumab		True	44.218322	Not found	False	[]		vitreous adhesions
ranibizumab		True	68.931	Not found	False	[]		vitreous degeneration
ranibizumab		True	30.570008	Not found	False	[]		vitreous detachment
ranibizumab		True	29.563668	Not found	False	[]		vitreous opacities
ranibizumab		True	3.519977	Not found	False	[]		optic atrophy
ranibizumab		True	3.1633940000000003	Not found	False	[]		optic disc disorder
ranibizumab		True	106.863707	Not found	False	[]		detachment of retinal pigment epithelium
ranibizumab		True	34.198273	Not found	False	[]		macular cyst
ranibizumab		True	22.810228	Found	False	[]	macular degeneration	macular degeneration
ranibizumab		True	25.596988	Not found	False	[]		macular hole
ranibizumab		True	66.22900600000001	Not found	False	[]		macular scar
ranibizumab		True	38.89695	Not found	False	[]		maculopathy
ranibizumab		True	32.170025	Not found	False	[]		retinal degeneration
ranibizumab		True	49.367616	Not found	False	[]		retinal depigmentation
ranibizumab		True	14.087179	Not found	False	[]		retinal deposits
ranibizumab		True	19.871966	Found	False	[]	retinal detachment	retinal detachment
ranibizumab		True	8.58582	Not found	False	[]		retinal dystrophy
ranibizumab		True	9.000045	Not found	False	[]		retinal pallor
ranibizumab		True	212.41863	Not found	False	[]		retinal pigment epithelial tear
ranibizumab		True	6.13971	Not found	False	[]		retinal pigment epitheliopathy
ranibizumab		True	6.021243	Not found	False	[]		retinal pigmentation
ranibizumab		True	194.581523	Not found	False	[]		retinal scar
ranibizumab		True	34.546194	Not found	False	[]		retinal tear
ranibizumab		True	76.741297	Not found	False	[]		subretinal fibrosis
ranibizumab		True	1.4405420000000002	Not found	False	[]		scleral discolouration
ranibizumab		True	3.77529	Not found	False	[]		scleral disorder
ranibizumab		True	28.84534	Not found	False	[]		atrophy of globe
ranibizumab		True	88.94595	Not found	False	[]		deposit eye
ranibizumab		True	1.38201	Not found	False	[]		enophthalmos
ranibizumab		True	19.537188	Not found	False	[]		choroidal haemorrhage
ranibizumab		True	115.73107	Not found	False	[]		choroidal neovascularisation
ranibizumab		True	46.496933	Not found	False	[]		vitreous haemorrhage
ranibizumab		True	49.367616	Not found	False	[]		macular ischaemia
ranibizumab		True	24.163394	Not found	False	[]		retinal artery embolism
ranibizumab		True	18.95354	Not found	False	[]		retinal artery occlusion
ranibizumab		True	6.021243	Not found	False	[]		retinal artery thrombosis
ranibizumab		True	43.355354	Not found	False	[]		retinal haemorrhage
ranibizumab		True	9.292957	Not found	False	[]		retinal infarction
ranibizumab		True	34.537188	Not found	False	[]		retinal ischaemia
ranibizumab		True	31.840751	Not found	False	[]		retinal vascular disorder
ranibizumab		True	18.915075	Found	False	[]	retinal vein occlusion	retinal vein occlusion
ranibizumab		True	9.465562	Not found	False	[]		retinal vein thrombosis
ranibizumab		True	112.907228	Not found	False	[]		retinal exudates
ranibizumab		True	5.269765	Not found	False	[]		retinopathy hypertensive
ranibizumab		True	14.354573	Not found	False	[]		amblyopia
ranibizumab		True	2.076001	Not found	False	[]		amaurosis
ranibizumab		True	2.341788	Not found	False	[]		amaurosis fugax
ranibizumab		True	10.869471	Found	False	[]	blindness	blindness
ranibizumab		True	4.934836	Not found	False	[]		blindness transient
ranibizumab		True	20.929456	Not found	False	[]		blindness unilateral
ranibizumab		True	6.00143	Not found	False	[]		night blindness
ranibizumab		True	44.218322	Not found	False	[]		sudden visual loss
ranibizumab		True	6.507287	Not found	False	[]		colour blindness acquired
ranibizumab		True	35.1076272	Not found	False	[]		visual acuity reduced
ranibizumab		True	1.0495329999999998	Not found	False	[]		accommodation disorder
ranibizumab		True	3.052563	Not found	False	[]		altered visual depth perception
ranibizumab		True	2.7560580000000003	Not found	False	[]		astigmatism
ranibizumab		True	3.84359	Not found	False	[]		hypermetropia
ranibizumab		True	3.443556	Not found	False	[]		myopia
ranibizumab		True	9.183559	Not found	False	[]		presbyopia
ranibizumab		True	5.753849	Not found	False	[]		refraction disorder
ranibizumab		True	98.95123	Not found	False	[]		charles bonnet syndrome
ranibizumab		True	1.1984469999999998	Not found	False	[]		diplopia
ranibizumab		True	20.970961	Not found	False	[]		glare
ranibizumab		True	1.225462	Not found	False	[]		halo vision
ranibizumab		True	62.259356	Not found	False	[]		metamorphopsia
ranibizumab		True	6.021243	Not found	False	[]		oscillopsia
ranibizumab		True	9.55962	Not found	False	[]		photopsia
ranibizumab		True	3.9640519	Not found	False	[]		vision blurred
ranibizumab		True	5.753849	Not found	False	[]		visual brightness
ranibizumab		True	2.1004530000000003	Not found	False	[]		visual impairment
ranibizumab		True	1.4405420000000002	Not found	False	[]		hemianopia
ranibizumab		True	4.387702	Not found	False	[]		hemianopia homonymous
ranibizumab		True	7.008937	Not found	False	[]		visual field defect
ranibizumab		True	4.209031	Not found	False	[]		optic nerve disorder
ranibizumab		True	2.862022	Not found	False	[]		optic neuropathy
ranibizumab		True	3.77529	Not found	False	[]		abdominal strangulated hernia
ranibizumab		True	8.58582	Not found	False	[]		abdominal wall mass
ranibizumab		True	3.1633940000000003	Not found	False	[]		diaphragmatic hernia
ranibizumab		True	1.38201	Not found	False	[]		incisional hernia
ranibizumab		True	2.435313	Not found	False	[]		inguinal hernia
ranibizumab		True	3.054647	Not found	False	[]		umbilical hernia
ranibizumab		True	1.38201	Not found	False	[]		gastrointestinal tract adenoma
ranibizumab		True	8.58582	Not found	False	[]		intestinal cyst
ranibizumab		True	8.58582	Not found	False	[]		alveolar osteitis
ranibizumab		True	1.38201	Not found	False	[]		tooth impacted
ranibizumab		True	1.13025	Not found	False	[]		diverticulum
ranibizumab		True	9.000045	Not found	False	[]		pancreatic duct dilatation
ranibizumab		True	1.38201	Not found	False	[]		pancreatic mass
ranibizumab		True	3.77529	Not found	False	[]		gastritis viral
ranibizumab		True	1.442539	Not found	False	[]		gastroenteritis viral
ranibizumab		True	1.38201	Not found	False	[]		gastrointestinal bacterial infection
ranibizumab		True	1.035346	Not found	False	[]		gastrointestinal infection
ranibizumab		True	2.1786700000000003	Not found	False	[]		gastrointestinal viral infection
ranibizumab		True	3.77529	Not found	False	[]		appendiceal abscess
ranibizumab		True	1.0495329999999998	Not found	False	[]		gastric ulcer perforation
ranibizumab		True	4.45236	Not found	False	[]		intestinal infarction
ranibizumab		True	1.0246209999999998	Not found	False	[]		intestinal ischaemia
ranibizumab		True	9.183559	Not found	False	[]		colon neoplasm
ranibizumab		True	8.58582	Not found	False	[]		rectal neoplasm
ranibizumab		True	2.887689	Not found	False	[]		gastric cancer
ranibizumab		True	1.38201	Not found	False	[]		metastatic gastric cancer
ranibizumab		True	1.38201	Not found	False	[]		abdominal neoplasm
ranibizumab		True	6.736297	Not found	False	[]		gastric neoplasm
ranibizumab		True	2.1786700000000003	Not found	False	[]		anal cancer
ranibizumab		True	4.45236	Not found	False	[]		rectal cancer
ranibizumab		True	9.000045	Not found	False	[]		rectal cancer metastatic
ranibizumab		True	2.2404390000000003	Not found	False	[]		colon cancer
ranibizumab		True	1.669531	Not found	False	[]		colon cancer metastatic
ranibizumab		True	2.1786700000000003	Not found	False	[]		colon cancer recurrent
ranibizumab		True	8.58582	Not found	False	[]		intestinal adenocarcinoma
ranibizumab		True	1.38201	Not found	False	[]		small intestine carcinoma
ranibizumab		True	9.015729	Not found	False	[]		gastrointestinal carcinoma
ranibizumab		True	8.58582	Not found	False	[]		metastases to gastrointestinal tract
ranibizumab		True	1.4405420000000002	Not found	False	[]		metastases to peritoneum
ranibizumab		True	9.000045	Not found	False	[]		metastases to stomach
ranibizumab		True	1.53147	Not found	False	[]		oesophageal carcinoma
ranibizumab		True	3.1633940000000003	Not found	False	[]		adenocarcinoma pancreas
ranibizumab		True	4.46644	Not found	False	[]		pancreatic carcinoma
ranibizumab		True	3.1633940000000003	Not found	False	[]		pancreatic carcinoma metastatic
ranibizumab		True	2.1786700000000003	Not found	False	[]		pancreatic neoplasm
ranibizumab		True	1.225462	Not found	False	[]		palatal oedema
ranibizumab		True	3.77529	Not found	False	[]		vessel puncture site haematoma
ranibizumab		True	1.38201	Not found	False	[]		infusion site mass
ranibizumab		True	6.557397	Not found	False	[]		injection site injury
ranibizumab		True	1.206172	Not found	False	[]		injection site pain
ranibizumab		True	8.58582	Not found	False	[]		injection site scab
ranibizumab		True	1.38201	Not found	False	[]		injection site scar
ranibizumab		True	2.1786700000000003	Not found	False	[]		febrile infection
ranibizumab		True	3.7468009	Not found	False	[]		death
ranibizumab		True	1.3921559	Not found	False	[]		malaise
ranibizumab		True	1.138558	Not found	False	[]		discomfort
ranibizumab		True	1.663272	Not found	False	[]		temperature intolerance
ranibizumab		True	1.38201	Not found	False	[]		cerebellar ataxia
ranibizumab		True	2.266802	Not found	False	[]		concomitant disease aggravated
ranibizumab		True	3.411632	Not found	False	[]		concomitant disease progression
ranibizumab		True	1.223657	Not found	False	[]		disease recurrence
ranibizumab		True	1.155425	Not found	False	[]		general physical health deterioration
ranibizumab		True	5.269765	Not found	False	[]		multimorbidity
ranibizumab		True	2.1786700000000003	Not found	False	[]		pre-existing disease
ranibizumab		True	1.38201	Not found	False	[]		pseudocyst
ranibizumab		True	2.1786700000000003	Not found	False	[]		symptom masked
ranibizumab		True	5.704592	Not found	False	[]		terminal state
ranibizumab		True	1.99278	Not found	False	[]		polyp
ranibizumab		True	2.060883	Not found	False	[]		fibrosis
ranibizumab		True	3.77529	Not found	False	[]		cyst rupture
ranibizumab		True	2.1786700000000003	Not found	False	[]		ischaemic skin ulcer
ranibizumab		True	5.753849	Not found	False	[]		biliary sepsis
ranibizumab		True	1.4405420000000002	Not found	False	[]		bile duct stenosis
ranibizumab		True	1.38201	Not found	False	[]		gallbladder rupture
ranibizumab		True	2.516889	Not found	False	[]		gallbladder polyp
ranibizumab		True	3.77529	Not found	False	[]		hepatic calcification
ranibizumab		True	1.709488	Not found	False	[]		hepatic mass
ranibizumab		True	4.292957	Not found	False	[]		bile duct cancer
ranibizumab		True	2.055413	Not found	False	[]		gallbladder cancer
ranibizumab		True	3.1633940000000003	Not found	False	[]		hepatic cancer metastatic
ranibizumab		True	1.367616	Not found	False	[]		hepatic cancer
ranibizumab		True	2.124523	Not found	False	[]		metastases to liver
ranibizumab		True	1.193583	Not found	False	[]		dermatitis allergic
ranibizumab		True	8.58582	Not found	False	[]		allergy to vaccine
ranibizumab		True	18.77529	Not found	False	[]		iodine allergy
ranibizumab		True	2.1786700000000003	Not found	False	[]		atopy
ranibizumab		True	1.669531	Not found	False	[]		seasonal allergy
ranibizumab		True	1.38201	Not found	False	[]		urticaria papular
ranibizumab		True	4.332301	Not found	False	[]		polymyalgia rheumatica
ranibizumab		True	15.2309	Not found	False	[]		temporal arteritis
ranibizumab		True	3.77529	Not found	False	[]		thromboangiitis obliterans
ranibizumab		True	2.055413	Not found	False	[]		arthritis reactive
ranibizumab		True	4.134027	Not found	False	[]		bacillus infection
ranibizumab		True	1.38201	Not found	False	[]		acinetobacter infection
ranibizumab		True	2.1786700000000003	Not found	False	[]		bronchitis bacterial
ranibizumab		True	8.58582	Not found	False	[]		borrelia infection
ranibizumab		True	8.58582	Not found	False	[]		cystitis klebsiella
ranibizumab		True	3.77529	Not found	False	[]		salmonella sepsis
ranibizumab		True	1.239999	Not found	False	[]		erysipelas
ranibizumab		True	2.516889	Not found	False	[]		pneumococcal infection
ranibizumab		True	8.58582	Not found	False	[]		scarlet fever
ranibizumab		True	1.38201	Not found	False	[]		skin candida
ranibizumab		True	2.1786700000000003	Not found	False	[]		cerebral fungal infection
ranibizumab		True	8.58582	Not found	False	[]		oropharyngitis fungal
ranibizumab		True	2.1786700000000003	Not found	False	[]		pulmonary mycosis
ranibizumab		True	2.1786700000000003	Not found	False	[]		groin abscess
ranibizumab		True	18.77529	Not found	False	[]		groin infection
ranibizumab		True	3.1633940000000003	Not found	False	[]		infected cyst
ranibizumab		True	3.548563	Not found	False	[]		localised infection
ranibizumab		True	1.245919	Not found	False	[]		postoperative wound infection
ranibizumab		True	8.58582	Not found	False	[]		wound abscess
ranibizumab		True	1.680567	Not found	False	[]		bronchiectasis
ranibizumab		True	1.29237	Not found	False	[]		bronchitis
ranibizumab		True	1.3797303	Not found	False	[]		pneumonia
ranibizumab		True	3.77529	Not found	False	[]		infective exacerbation of chronic obstructive airways disease
ranibizumab		True	3.605681	Not found	False	[]		lower respiratory tract infection
ranibizumab		True	3.77529	Not found	False	[]		post procedural sepsis
ranibizumab		True	4.134027	Not found	False	[]		pilonidal cyst
ranibizumab		True	5.753849	Not found	False	[]		skin bacterial infection
ranibizumab		True	1.530686	Not found	False	[]		nasopharyngitis
ranibizumab		True	1.1489859999999998	Not found	False	[]		cystitis
ranibizumab		True	1.308846	Not found	False	[]		urinary tract infection
ranibizumab		True	2.1786700000000003	Not found	False	[]		mycobacterial infection
ranibizumab		True	2.1786700000000003	Not found	False	[]		tuberculous pleurisy
ranibizumab		True	3.77529	Not found	False	[]		rocky mountain spotted fever
ranibizumab		True	1.38201	Not found	False	[]		genital herpes
ranibizumab		True	2.036924	Not found	False	[]		herpes zoster
ranibizumab		True	1.949356	Not found	False	[]		influenza
ranibizumab		True	2.055413	Not found	False	[]		creutzfeldt-jakob disease
ranibizumab		True	3.77529	Not found	False	[]		viral myositis
ranibizumab		True	2.15801	Not found	False	[]		joint dislocation
ranibizumab		True	1.38201	Not found	False	[]		osteoporotic fracture
ranibizumab		True	8.58582	Not found	False	[]		limb crushing injury
ranibizumab		True	2.182624	Not found	False	[]		limb injury
ranibizumab		True	1.050377	Not found	False	[]		ankle fracture
ranibizumab		True	6.914301	Not found	False	[]		femoral neck fracture
ranibizumab		True	4.734764	Not found	False	[]		hip fracture
ranibizumab		True	2.170976	Not found	False	[]		lower limb fracture
ranibizumab		True	7.006024	Not found	False	[]		pelvic fracture
ranibizumab		True	2.000091	Not found	False	[]		facial bones fracture
ranibizumab		True	5.48369	Not found	False	[]		skull fracture
ranibizumab		True	5.48369	Not found	False	[]		cervical vertebral fracture
ranibizumab		True	1.651558	Not found	False	[]		spinal fracture
ranibizumab		True	2.732545	Not found	False	[]		rib fracture
ranibizumab		True	3.3200010000000004	Not found	False	[]		clavicle fracture
ranibizumab		True	2.826894	Not found	False	[]		hand fracture
ranibizumab		True	1.945494	Not found	False	[]		humerus fracture
ranibizumab		True	1.245919	Not found	False	[]		radius fracture
ranibizumab		True	3.046472	Not found	False	[]		upper limb fracture
ranibizumab		True	2.48607	Not found	False	[]		wrist fracture
ranibizumab		True	2.1786700000000003	Not found	False	[]		carbon monoxide poisoning
ranibizumab		True	2.516889	Not found	False	[]		chemical poisoning
ranibizumab		True	3.1633940000000003	Not found	False	[]		arterial rupture
ranibizumab		True	1.4405420000000002	Not found	False	[]		vascular injury
ranibizumab		True	9.552888	Not found	False	[]		vascular rupture
ranibizumab		True	3.1633940000000003	Not found	False	[]		venous injury
ranibizumab		True	2.10483	Not found	False	[]		concussion
ranibizumab		True	1.043133	Not found	False	[]		subdural haemorrhage
ranibizumab		True	4.134027	Not found	False	[]		asbestosis
ranibizumab		True	8.58582	Not found	False	[]		silicosis
ranibizumab		True	1.883428	Not found	False	[]		ligament sprain
ranibizumab		True	1.770347	Not found	False	[]		nerve compression
ranibizumab		True	2.674394	Not found	False	[]		accident
ranibizumab		True	2.1020664	Not found	False	[]		fall
ranibizumab		True	1.245919	Not found	False	[]		wound
ranibizumab		True	1.6257359999999998	Not found	False	[]		scar
ranibizumab		True	1.0495329999999998	Not found	False	[]		skeletal injury
ranibizumab		True	1.2381950000000002	Not found	False	[]		head injury
ranibizumab		True	1.367616	Not found	False	[]		neck injury
ranibizumab		True	1.4405420000000002	Not found	False	[]		subcutaneous haematoma
ranibizumab		True	1.4405420000000002	Not found	False	[]		spinal cord haemorrhage
ranibizumab		True	2.8339866	Not found	False	[]		inappropriate schedule of product administration
ranibizumab		True	2.516889	Not found	False	[]		vascular graft occlusion
ranibizumab		True	1.38201	Not found	False	[]		medical device discomfort
ranibizumab		True	8.58582	Not found	False	[]		periprosthetic fracture
ranibizumab		True	1.225462	Not found	False	[]		graft complication
ranibizumab		True	2.1786700000000003	Not found	False	[]		peritoneal dialysis complication
ranibizumab		True	6.736297	Not found	False	[]		suture rupture
ranibizumab		True	8.58582	Not found	False	[]		stoma site reaction
ranibizumab		True	1.248145	Not found	False	[]		hypercholesterolaemia
ranibizumab		True	2.1786700000000003	Not found	False	[]		gouty arthritis
ranibizumab		True	3.77529	Not found	False	[]		folate deficiency
ranibizumab		True	2.1786700000000003	Not found	False	[]		bone cyst
ranibizumab		True	1.38201	Not found	False	[]		bone erosion
ranibizumab		True	8.58582	Not found	False	[]		osteitis deformans
ranibizumab		True	1.38201	Not found	False	[]		osteosclerosis
ranibizumab		True	2.1786700000000003	Not found	False	[]		collagen disorder
ranibizumab		True	104.260048	Not found	False	[]		cutis laxa
ranibizumab		True	1.076276	Not found	False	[]		spinal osteoarthritis
ranibizumab		True	8.58582	Not found	False	[]		sarcopenia
ranibizumab		True	3.77529	Not found	False	[]		intervertebral disc displacement
ranibizumab		True	1.008433	Not found	False	[]		intervertebral disc protrusion
ranibizumab		True	1.306755	Not found	False	[]		sciatica
ranibizumab		True	1.396807	Not found	False	[]		limb discomfort
ranibizumab		True	1.005327	Not found	False	[]		musculoskeletal discomfort
ranibizumab		True	1.002281	Not found	False	[]		back disorder
ranibizumab		True	8.58582	Not found	False	[]		soft tissue atrophy
ranibizumab		True	4.45236	Not found	False	[]		lipoma
ranibizumab		True	14.087179	Not found	False	[]		bone cancer metastatic
ranibizumab		True	1.225462	Not found	False	[]		bone cancer
ranibizumab		True	8.58582	Not found	False	[]		leiomyosarcoma
ranibizumab		True	8.58582	Not found	False	[]		mesothelioma malignant
ranibizumab		True	1.897152	Not found	False	[]		metastases to bone
ranibizumab		True	8.58582	Not found	False	[]		rhabdomyosarcoma
ranibizumab		True	2.1786700000000003	Not found	False	[]		bone neoplasm
ranibizumab		True	4.134027	Not found	False	[]		benign breast neoplasm
ranibizumab		True	2.4529680000000003	Not found	False	[]		breast cancer
ranibizumab		True	3.695341	Not found	False	[]		breast cancer metastatic
ranibizumab		True	2.055413	Not found	False	[]		breast cancer recurrent
ranibizumab		True	2.1786700000000003	Not found	False	[]		pyogenic granuloma
ranibizumab		True	3.77529	Not found	False	[]		metastases to kidney
ranibizumab		True	1.615067	Not found	False	[]		metastases to lung
ranibizumab		True	8.58582	Not found	False	[]		metastases to prostate
ranibizumab		True	3.77529	Not found	False	[]		metastases to skin
ranibizumab		True	4.134027	Not found	False	[]		benign neoplasm
ranibizumab		True	8.58582	Not found	False	[]		angiosarcoma
ranibizumab		True	2.150383	Not found	False	[]		adenocarcinoma
ranibizumab		True	4.693962	Not found	False	[]		metastatic neoplasm
ranibizumab		True	1.589182	Not found	False	[]		neoplasm malignant
ranibizumab		True	3.77529	Not found	False	[]		meningioma benign
ranibizumab		True	2.1786700000000003	Not found	False	[]		brain neoplasm benign
ranibizumab		True	8.58582	Not found	False	[]		malignant neoplasm of spinal cord
ranibizumab		True	1.225462	Not found	False	[]		glioblastoma
ranibizumab		True	3.073064	Not found	False	[]		glioblastoma multiforme
ranibizumab		True	2.220391	Not found	False	[]		brain neoplasm
ranibizumab		True	9.000045	Not found	False	[]		glioma
ranibizumab		True	1.38201	Not found	False	[]		spinal cord neoplasm
ranibizumab		True	5.753849	Not found	False	[]		metastatic carcinoma of the bladder
ranibizumab		True	1.38201	Not found	False	[]		ureteric cancer
ranibizumab		True	2.076001	Not found	False	[]		renal neoplasm
ranibizumab		True	2.055413	Not found	False	[]		cervix carcinoma
ranibizumab		True	2.1786700000000003	Not found	False	[]		ovarian neoplasm
ranibizumab		True	9.000045	Not found	False	[]		ovarian cancer metastatic
ranibizumab		True	2.505227	Not found	False	[]		uterine cancer
ranibizumab		True	8.58582	Not found	False	[]		benign neoplasm of prostate
ranibizumab		True	2.268589	Not found	False	[]		prostate cancer
ranibizumab		True	3.223608	Not found	False	[]		prostate cancer metastatic
ranibizumab		True	2.1786700000000003	Not found	False	[]		prostate cancer recurrent
ranibizumab		True	18.77529	Not found	False	[]		neoplasm prostate
ranibizumab		True	2.1786700000000003	Not found	False	[]		vocal cord polyp
ranibizumab		True	3.77529	Not found	False	[]		mediastinum neoplasm
ranibizumab		True	2.7560580000000003	Not found	False	[]		lung adenocarcinoma
ranibizumab		True	8.58582	Not found	False	[]		nasal neoplasm
ranibizumab		True	8.58582	Not found	False	[]		nasal sinus cancer
ranibizumab		True	1.37447	Not found	False	[]		lung neoplasm
ranibizumab		True	10.911138	Not found	False	[]		bronchial carcinoma
ranibizumab		True	5.578471	Not found	False	[]		lung cancer metastatic
ranibizumab		True	3.77529	Not found	False	[]		lung carcinoma cell type unspecified stage iii
ranibizumab		True	3.058148	Not found	False	[]		lung neoplasm malignant
ranibizumab		True	2.076001	Not found	False	[]		throat cancer
ranibizumab		True	7.727875	Not found	False	[]		small cell lung cancer
ranibizumab		True	3.77529	Not found	False	[]		malignant melanoma in situ
ranibizumab		True	1.897152	Not found	False	[]		basal cell carcinoma
ranibizumab		True	2.1786700000000003	Not found	False	[]		bowen's disease
ranibizumab		True	4.04383	Not found	False	[]		skin cancer
ranibizumab		True	9.000045	Not found	False	[]		basal ganglia haemorrhage
ranibizumab		True	7.727875	Not found	False	[]		brain stem infarction
ranibizumab		True	14.087179	Not found	False	[]		brain stem stroke
ranibizumab		True	2.372488	Not found	False	[]		carotid artery occlusion
ranibizumab		True	1.854573	Not found	False	[]		carotid artery thrombosis
ranibizumab		True	6.021243	Not found	False	[]		cerebellar haemorrhage
ranibizumab		True	9.591863	Not found	False	[]		cerebellar infarction
ranibizumab		True	5.753849	Not found	False	[]		cerebellar ischaemia
ranibizumab		True	2.7560580000000003	Not found	False	[]		cerebral artery embolism
ranibizumab		True	1.225462	Not found	False	[]		cerebral artery occlusion
ranibizumab		True	9.292957	Not found	False	[]		cerebral artery thrombosis
ranibizumab		True	5.48302	Not found	False	[]		cerebral infarction
ranibizumab		True	2.382162	Not found	False	[]		cerebral ischaemia
ranibizumab		True	6.7329479	Not found	False	[]		cerebrovascular accident
ranibizumab		True	1.38201	Not found	False	[]		embolic cerebral infarction
ranibizumab		True	1.434848	Not found	False	[]		embolic stroke
ranibizumab		True	3.631527	Not found	False	[]		haemorrhagic stroke
ranibizumab		True	1.667248	Not found	False	[]		ischaemic cerebral infarction
ranibizumab		True	6.614368	Not found	False	[]		ischaemic stroke
ranibizumab		True	3.060948	Not found	False	[]		lacunar infarction
ranibizumab		True	1.526373	Not found	False	[]		subarachnoid haemorrhage
ranibizumab		True	2.1786700000000003	Not found	False	[]		thalamic infarction
ranibizumab		True	4.292957	Not found	False	[]		thalamus haemorrhage
ranibizumab		True	19.134027	Not found	False	[]		carotid arteriosclerosis
ranibizumab		True	1.58607	Not found	False	[]		carotid artery stenosis
ranibizumab		True	2.1786700000000003	Not found	False	[]		cerebral arteriosclerosis
ranibizumab		True	1.38201	Not found	False	[]		cerebral artery stenosis
ranibizumab		True	8.58582	Not found	False	[]		cerebral circulatory failure
ranibizumab		True	3.1633940000000003	Not found	False	[]		cerebral microangiopathy
ranibizumab		True	3.411632	Not found	False	[]		cerebrovascular disorder
ranibizumab		True	3.1633940000000003	Not found	False	[]		cerebrovascular insufficiency
ranibizumab		True	1.38201	Not found	False	[]		vertebrobasilar insufficiency
ranibizumab		True	18.77529	Not found	False	[]		reversible ischaemic neurological deficit
ranibizumab		True	6.7591233	Not found	False	[]		transient ischaemic attack
ranibizumab		True	8.58582	Not found	False	[]		cranial nerve palsies multiple
ranibizumab		True	1.680567	Not found	False	[]		facial paresis
ranibizumab		True	2.97753	Not found	False	[]		facial paralysis
ranibizumab		True	8.58582	Not found	False	[]		headache
ranibizumab		True	14.087179	Not found	False	[]		brain compression
ranibizumab		True	1.4745359999999998	Not found	False	[]		dementia alzheimer's type
ranibizumab		True	3.210468	Not found	False	[]		dementia
ranibizumab		True	3.77529	Not found	False	[]		dementia with lewy bodies
ranibizumab		True	29.333401	Not found	False	[]		vascular dementia
ranibizumab		True	1.112518	Not found	False	[]		hemiparesis
ranibizumab		True	1.854573	Not found	False	[]		monoparesis
ranibizumab		True	9.000045	Not found	False	[]		peripheral paralysis
ranibizumab		True	1.269683	Not found	False	[]		parkinson's disease
ranibizumab		True	1.38201	Not found	False	[]		reflexes abnormal
ranibizumab		True	5.753849	Not found	False	[]		agnosia
ranibizumab		True	5.753849	Not found	False	[]		nerve degeneration
ranibizumab		True	8.58582	Not found	False	[]		meningism
ranibizumab		True	8.58582	Not found	False	[]		sensorimotor disorder
ranibizumab		True	2.1786700000000003	Not found	False	[]		peripheral nerve lesion
ranibizumab		True	1.38201	Not found	False	[]		lumbar radiculopathy
ranibizumab		True	2.7560580000000003	Not found	False	[]		spinal cord disorder
ranibizumab		True	3.1633940000000003	Not found	False	[]		intracranial mass
ranibizumab		True	2.1786700000000003	Not found	False	[]		cerebellar atrophy
ranibizumab		True	1.38201	Not found	False	[]		subdural hygroma
ranibizumab		True	3.77529	Not found	False	[]		fear of falling
ranibizumab		True	28.84534	Not found	False	[]		fear of injection
ranibizumab		True	1.709488	Not found	False	[]		burnout syndrome
ranibizumab		True	7.059144	Not found	False	[]		reading disorder
ranibizumab		True	2.1786700000000003	Not found	False	[]		poriomania
ranibizumab		True	1.4405420000000002	Not found	False	[]		impaired self-care
ranibizumab		True	5.753849	Not found	False	[]		cystocele
ranibizumab		True	2.8170200000000003	Not found	False	[]		cystitis noninfective
ranibizumab		True	1.225462	Not found	False	[]		renal infarct
ranibizumab		True	1.38201	Not found	False	[]		renal necrosis
ranibizumab		True	1.38201	Not found	False	[]		ureteral disorder
ranibizumab		True	1.0495329999999998	Not found	False	[]		ureteric obstruction
ranibizumab		True	2.1786700000000003	Not found	False	[]		bladder irritation
ranibizumab		True	1.38201	Not found	False	[]		choluria
ranibizumab		True	1.340407	Not found	False	[]		benign prostatic hyperplasia
ranibizumab		True	2.000091	Not found	False	[]		prostatic disorder
ranibizumab		True	5.753849	Not found	False	[]		prostatic haemorrhage
ranibizumab		True	5.753849	Not found	False	[]		uterine mass
ranibizumab		True	2.516889	Not found	False	[]		bronchial disorder
ranibizumab		True	2.505227	Not found	False	[]		bronchitis chronic
ranibizumab		True	1.563045	Not found	False	[]		chronic obstructive pulmonary disease
ranibizumab		True	1.368184	Not found	False	[]		pneumonia aspiration
ranibizumab		True	1.306313	Not found	False	[]		emphysema
ranibizumab		True	5.087579	Not found	False	[]		idiopathic pulmonary fibrosis
ranibizumab		True	1.239999	Not found	False	[]		lung consolidation
ranibizumab		True	1.612819	Not found	False	[]		pleurisy
ranibizumab		True	1.355685	Not found	False	[]		pulmonary embolism
ranibizumab		True	7.329247	Not found	False	[]		pulmonary infarction
ranibizumab		True	9.000045	Not found	False	[]		pulmonary vascular disorder
ranibizumab		True	1.709488	Not found	False	[]		anoxia
ranibizumab		True	3.77529	Not found	False	[]		thoracic haemorrhage
ranibizumab		True	8.58582	Not found	False	[]		acquired diaphragmatic eventration
ranibizumab		True	2.1786700000000003	Not found	False	[]		mediastinal disorder
ranibizumab		True	2.1786700000000003	Not found	False	[]		mediastinal mass
ranibizumab		True	2.1786700000000003	Not found	False	[]		larynx irritation
ranibizumab		True	3.77529	Not found	False	[]		nasal turbinate abnormality
ranibizumab		True	8.58582	Not found	False	[]		palmoplantar keratoderma
ranibizumab		True	8.58582	Not found	False	[]		precancerous skin lesion
ranibizumab		True	1.38201	Not found	False	[]		dermatosis
ranibizumab		True	1.5121479999999998	Not found	False	[]		photosensitivity reaction
ranibizumab		True	8.58582	Not found	False	[]		nail bed inflammation
ranibizumab		True	2.1786700000000003	Not found	False	[]		spider naevus
ranibizumab		True	7.211482	Not found	False	[]		aneurysm
ranibizumab		True	1.0495329999999998	Not found	False	[]		aneurysm ruptured
ranibizumab		True	3.635184	Not found	False	[]		aortic aneurysm
ranibizumab		True	9.607883	Not found	False	[]		aortic aneurysm rupture
ranibizumab		True	1.359298	Not found	False	[]		aortic arteriosclerosis
ranibizumab		True	2.055413	Not found	False	[]		aortic occlusion
ranibizumab		True	5.965115	Not found	False	[]		aortic stenosis
ranibizumab		True	8.58582	Not found	False	[]		arterial insufficiency
ranibizumab		True	1.040936	Not found	False	[]		arterial occlusive disease
ranibizumab		True	2.1786700000000003	Not found	False	[]		arterial spasm
ranibizumab		True	2.300403	Not found	False	[]		arteriosclerosis
ranibizumab		True	1.813406	Not found	False	[]		infarction
ranibizumab		True	1.73585	Not found	False	[]		ischaemia
ranibizumab		True	1.5552229999999998	Not found	False	[]		vascular occlusion
ranibizumab		True	1.365079	Not found	False	[]		venous occlusion
ranibizumab		True	3.073064	Not found	False	[]		peripheral artery occlusion
ranibizumab		True	2.104019	Not found	False	[]		intermittent claudication
ranibizumab		True	1.770985	Not found	False	[]		peripheral arterial occlusive disease
ranibizumab		True	1.831468	Not found	False	[]		peripheral ischaemia
ranibizumab		True	1.3898130000000002	Not found	False	[]		circulatory collapse
ranibizumab		True	1.824898	Found	False	[]	thromboembolic event	embolism
ranibizumab		True	2.055413	Not found	False	[]		embolism venous
ranibizumab		True	1.371562	Not found	False	[]		thrombosis
ranibizumab		True	2.7560580000000003	Not found	False	[]		peripheral artery thrombosis
ranibizumab		True	3.052563	Not found	False	[]		peripheral embolism
ranibizumab		True	8.58582	Not found	False	[]		subclavian artery thrombosis
ranibizumab		True	24.163394	Not found	False	[]		neovascularisation
ranibizumab		True	8.58582	Not found	False	[]		vein discolouration
ranibizumab		True	1.197477	Not found	False	[]		vein disorder
ranibizumab		True	5.087579	Not found	False	[]		aortic disorder
ranibizumab		True	1.38201	Not found	False	[]		arteriovenous fistula
ranibizumab		True	2.271981	Not found	False	[]		hypertensive crisis
ranibizumab		True	8.58582	Not found	False	[]		angiosclerosis
ranibizumab		True	1.3722744	Not found	False	[]		hypertension
ranibizumab		True	3.77529	Not found	False	[]		secondary hypertension
ranibizumab		True	3.77529	Not found	False	[]		systolic hypertension
ranibizumab		True	2.516889	Not found	False	[]		arteritis
ranibizumab		True	28.84534	Not found	False	[]		varicose vein ruptured
ranibizumab		True	8.58582	Not found	False	[]		metastatic lymphoma
ranibizumab		True	35.608307999999994	Not found	False	[]		cystoid macular oedema
ranibizumab		True	5.753849	Not found	False	[]		eye colour change
ranibizumab		True	8.58582	Not found	False	[]		eye complication associated with device
ranibizumab		True	38.88201	Not found	False	[]		meibomian gland dysfunction
ranibizumab		True	207.436872	Found	False	[]	age-related macular degeneration	age-related macular degeneration
ranibizumab		True	85.527596	Not found	False	[]		macular fibrosis
ranibizumab		True	78.93938	Not found	False	[]		macular pigmentation
ranibizumab		True	48.9046	Not found	False	[]		retinal fibrosis
ranibizumab		True	8.58582	Not found	False	[]		intraductal papillary mucinous neoplasm
ranibizumab		True	3.77529	Not found	False	[]		lip pruritus
ranibizumab		True	4.866028	Not found	False	[]		suspected transmission of an infectious agent via product
ranibizumab		True	6.736297	Not found	False	[]		multiple use of single-use product
ranibizumab		True	6.736297	Not found	False	[]		pubis fracture
ranibizumab		True	8.58582	Not found	False	[]		stab wound
ranibizumab		True	5.269765	Not found	False	[]		cerebral small vessel ischaemic disease
ranibizumab		True	3.77529	Not found	False	[]		white matter lesion
ranibizumab		True	3.77529	Not found	False	[]		meniscal degeneration
ranibizumab		True	5.269765	Not found	False	[]		embolism arterial
ranibizumab		True	124.265215	Not found	False	[]		subretinal fluid
ranibizumab		True	28.84534	Not found	False	[]		neovascular age-related macular degeneration
ranibizumab		True	2.1786700000000003	Not found	False	[]		eye ulcer
ranibizumab		True	49.45236	Not found	False	[]		non-infectious endophthalmitis
ranibizumab		True	8.58582	Not found	False	[]		adenocarcinoma gastric
ranibizumab		True	3.77529	Not found	False	[]		rectal adenocarcinoma
ranibizumab		True	14.354573	Not found	False	[]		eye contusion
ranibizumab		True	2.8170200000000003	Not found	False	[]		meniscus injury
ranibizumab		True	8.58582	Not found	False	[]		endometrial stromal sarcoma
ranibizumab		True	8.58582	Not found	False	[]		squamous cell carcinoma of lung
ranibizumab		True	28.84534	Not found	False	[]		ophthalmic herpes simplex
ranibizumab		True	1.433945	Not found	False	[]		product use issue
ranibizumab		True	2.1786700000000003	Not found	False	[]		transplant dysfunction
ranibizumab		True	2.1786700000000003	Not found	False	[]		peripheral venous disease
cellulose		True	3.211693					anaemia
cellulose		True	2.21317					bradycardia
cellulose		True	8.61384					sinus bradycardia
cellulose		True	2.566456					cardiac arrest
cellulose		True	3.80776					cardio-respiratory arrest
cellulose		True	3.80776					ventricular fibrillation
cellulose		True	3.80776					ventricular tachycardia
cellulose		True	1.760792					dizziness
cellulose		True	3.80776					vision blurred
cellulose		True	8.61384					pancreatitis acute
cellulose		True	8.61384					melaena
cellulose		True	2.21317					abdominal pain upper
cellulose		True	3.80776					malaise
cellulose		True	8.61384					feeling abnormal
cellulose		True	1.41767					hypersensitivity
cellulose		True	8.61384					anaphylactic reaction
cellulose		True	3.80776					bacterial infection
cellulose		True	8.61384					post procedural complication
cellulose		True	1.41767					arthralgia
cellulose		True	5.7979					migraine
cellulose		True	3.80776					loss of consciousness
cellulose		True	2.21317					mental status changes
cellulose		True	8.61384					drug dependence
trichloroacetaldehyde		True	1.5342699999999998					anaemia
trichloroacetaldehyde		True	5.271736					ecchymosis
trichloroacetaldehyde		True	2.758553					coagulopathy
trichloroacetaldehyde		True	4.135688					purpura
trichloroacetaldehyde		True	48.90591					heparin-induced thrombocytopenia
trichloroacetaldehyde		True	8.58684					spleen congestion
trichloroacetaldehyde		True	2.078211					drug reaction with eosinophilia and systemic symptoms
trichloroacetaldehyde		True	8.58684					neutrophilia
trichloroacetaldehyde		True	3.474764					leukopenia
trichloroacetaldehyde		True	3.07519					agranulocytosis
trichloroacetaldehyde		True	1.941921					neutropenia
trichloroacetaldehyde		True	3.165114					bundle branch block right
trichloroacetaldehyde		True	8.58684					bradyarrhythmia
trichloroacetaldehyde		True	1.589557					bradycardia
trichloroacetaldehyde		True	2.1799100000000005					sinus bradycardia
trichloroacetaldehyde		True	2.057207					supraventricular tachycardia
trichloroacetaldehyde		True	2.386054					cardiac arrest
trichloroacetaldehyde		True	3.394088					cardio-respiratory arrest
trichloroacetaldehyde		True	2.057207					sudden death
trichloroacetaldehyde		True	3.845987					torsade de pointes
trichloroacetaldehyde		True	6.738181					ventricular arrhythmia
trichloroacetaldehyde		True	9.369893					ventricular extrasystoles
trichloroacetaldehyde		True	6.510212					ventricular tachycardia
trichloroacetaldehyde		True	2.1799100000000005					hypertensive heart disease
trichloroacetaldehyde		True	1.442383					cyanosis
trichloroacetaldehyde		True	1.669496					coronary artery disease
trichloroacetaldehyde		True	3.77647					hepatic congestion
trichloroacetaldehyde		True	2.131913					cardiac failure
trichloroacetaldehyde		True	18.77647					right ventricular failure
trichloroacetaldehyde		True	18.77647					myocardial fibrosis
trichloroacetaldehyde		True	3.77647					pericarditis
trichloroacetaldehyde		True	1.38329					pericardial effusion
trichloroacetaldehyde		True	3.77647					cerebral palsy
trichloroacetaldehyde		True	8.58684					otorrhoea
trichloroacetaldehyde		True	2.1799100000000005					otitis media
trichloroacetaldehyde		True	8.58684					adrenal suppression
trichloroacetaldehyde		True	1.38329					amenorrhoea
trichloroacetaldehyde		True	8.58684					hypothalamo-pituitary disorder
trichloroacetaldehyde		True	3.77647					autoimmune thyroiditis
trichloroacetaldehyde		True	1.38329					goitre
trichloroacetaldehyde		True	8.58684					thyroid disorder
trichloroacetaldehyde		True	8.58684					pterygium
trichloroacetaldehyde		True	1.38329					lacrimation increased
trichloroacetaldehyde		True	2.1799100000000005					conjunctivitis
trichloroacetaldehyde		True	3.77647					eye infection
trichloroacetaldehyde		True	3.77647					eye injury
trichloroacetaldehyde		True	2.1799100000000005					oculogyric crisis
trichloroacetaldehyde		True	2.078211					mydriasis
trichloroacetaldehyde		True	2.1799100000000005					pupil fixed
trichloroacetaldehyde		True	8.58684					retinal exudates
trichloroacetaldehyde		True	1.711308					blindness
trichloroacetaldehyde		True	3.165114					hiatus hernia
trichloroacetaldehyde		True	3.77647					proctalgia
trichloroacetaldehyde		True	2.518651					tooth fracture
trichloroacetaldehyde		True	1.38329					toothache
trichloroacetaldehyde		True	8.58684					gingival disorder
trichloroacetaldehyde		True	2.272502					pancreatitis
trichloroacetaldehyde		True	2.1799100000000005					pancreatitis chronic
trichloroacetaldehyde		True	8.58684					bezoar
trichloroacetaldehyde		True	8.58684					gastric haemorrhage
trichloroacetaldehyde		True	3.77647					portal hypertensive gastropathy
trichloroacetaldehyde		True	2.518651					haematochezia
trichloroacetaldehyde		True	3.597796					gastroenteritis
trichloroacetaldehyde		True	14.088754					gastroenteritis viral
trichloroacetaldehyde		True	9.001484					oesophageal candidiasis
trichloroacetaldehyde		True	8.58684					colitis ischaemic
trichloroacetaldehyde		True	8.58684					necrotising colitis
trichloroacetaldehyde		True	2.078211					gastritis
trichloroacetaldehyde		True	8.58684					gastritis haemorrhagic
trichloroacetaldehyde		True	1.38329					impaired gastric emptying
trichloroacetaldehyde		True	18.77647					bowel movement irregularity
trichloroacetaldehyde		True	3.77647					eructation
trichloroacetaldehyde		True	3.77647					faeces discoloured
trichloroacetaldehyde		True	8.58684					faeces hard
trichloroacetaldehyde		True	8.58684					mucous stools
trichloroacetaldehyde		True	1.2298809999999998					abdominal pain
trichloroacetaldehyde		True	8.58684					bruxism
trichloroacetaldehyde		True	8.58684					duodenal ulcer haemorrhage
trichloroacetaldehyde		True	3.77647					varices oesophageal
trichloroacetaldehyde		True	8.58684					gastrointestinal carcinoma
trichloroacetaldehyde		True	8.58684					pancreatic carcinoma
trichloroacetaldehyde		True	1.38329					mouth haemorrhage
trichloroacetaldehyde		True	2.1799100000000005					oral candidiasis
trichloroacetaldehyde		True	3.77647					oral infection
trichloroacetaldehyde		True	3.77647					odynophagia
trichloroacetaldehyde		True	2.057207					mouth ulceration
trichloroacetaldehyde		True	3.77647					peritonitis
trichloroacetaldehyde		True	2.1799100000000005					abdominal adhesions
trichloroacetaldehyde		True	6.738181					hypophagia
trichloroacetaldehyde		True	9.001484					device related infection
trichloroacetaldehyde		True	8.58684					hyperpyrexia
trichloroacetaldehyde		True	1.035282					pyrexia
trichloroacetaldehyde		True	1.38329					no adverse event
trichloroacetaldehyde		True	12.571481					autonomic nervous system imbalance
trichloroacetaldehyde		True	2.272502					lethargy
trichloroacetaldehyde		True	3.77647					listless
trichloroacetaldehyde		True	6.023474					feeling cold
trichloroacetaldehyde		True	2.106579					gait inability
trichloroacetaldehyde		True	9.294993					cold sweat
trichloroacetaldehyde		True	3.447666					condition aggravated
trichloroacetaldehyde		True	1.38329					crepitations
trichloroacetaldehyde		True	1.38329					developmental delay
trichloroacetaldehyde		True	8.58684					disease complication
trichloroacetaldehyde		True	3.597796					disease recurrence
trichloroacetaldehyde		True	1.14304					general physical health deterioration
trichloroacetaldehyde		True	1.5089850000000002					influenza like illness
trichloroacetaldehyde		True	2.187848					irritability
trichloroacetaldehyde		True	1.5089850000000002					mobility decreased
trichloroacetaldehyde		True	18.77647					multi-organ disorder
trichloroacetaldehyde		True	1.948667					multiple organ dysfunction syndrome
trichloroacetaldehyde		True	8.58684					secretion discharge
trichloroacetaldehyde		True	8.58684					terminal state
trichloroacetaldehyde		True	3.77647					xerosis
trichloroacetaldehyde		True	8.58684					yellow skin
trichloroacetaldehyde		True	3.07519					mucosal inflammation
trichloroacetaldehyde		True	3.77647					oedema mucosal
trichloroacetaldehyde		True	3.77647					drug withdrawal convulsions
trichloroacetaldehyde		True	1.38329					fibrosis
trichloroacetaldehyde		True	2.518651					mass
trichloroacetaldehyde		True	3.77647					nodule
trichloroacetaldehyde		True	2.1799100000000005					fat necrosis
trichloroacetaldehyde		True	28.84658					necrosis
trichloroacetaldehyde		True	3.77647					atrophy
trichloroacetaldehyde		True	3.77647					calcinosis
trichloroacetaldehyde		True	8.58684					hyperplasia
trichloroacetaldehyde		True	8.58684					cholangitis
trichloroacetaldehyde		True	1.38329					cholecystitis
trichloroacetaldehyde		True	18.77647					jaundice cholestatic
trichloroacetaldehyde		True	3.245435					hepatic function abnormal
trichloroacetaldehyde		True	2.865081					hepatic failure
trichloroacetaldehyde		True	3.165114					hepatomegaly
trichloroacetaldehyde		True	4.390053					hepatotoxicity
trichloroacetaldehyde		True	2.819811					stevens-johnson syndrome
trichloroacetaldehyde		True	4.135688					dermatitis exfoliative
trichloroacetaldehyde		True	3.637172					toxic epidermal necrolysis
trichloroacetaldehyde		True	1.442383					angioedema
trichloroacetaldehyde		True	2.1799100000000005					laryngeal oedema
trichloroacetaldehyde		True	1.711308					bacterial infection
trichloroacetaldehyde		True	8.58684					clostridial infection
trichloroacetaldehyde		True	8.58684					enterococcal infection
trichloroacetaldehyde		True	2.1799100000000005					pseudomonas infection
trichloroacetaldehyde		True	8.58684					urinary tract infection pseudomonal
trichloroacetaldehyde		True	8.58684					staphylococcal bacteraemia
trichloroacetaldehyde		True	18.77647					staphylococcal sepsis
trichloroacetaldehyde		True	2.1799100000000005					streptococcal infection
trichloroacetaldehyde		True	2.1799100000000005					candida infection
trichloroacetaldehyde		True	3.77647					pneumocystis jirovecii pneumonia
trichloroacetaldehyde		True	8.58684					postoperative wound infection
trichloroacetaldehyde		True	2.057207					respiratory tract infection
trichloroacetaldehyde		True	8.58684					toxic shock syndrome
trichloroacetaldehyde		True	2.6688910000000003					pneumonia
trichloroacetaldehyde		True	1.996208					sepsis
trichloroacetaldehyde		True	9.185321					subcutaneous abscess
trichloroacetaldehyde		True	2.1799100000000005					rhinitis
trichloroacetaldehyde		True	4.135688					cystitis
trichloroacetaldehyde		True	3.77647					cytomegalovirus infection
trichloroacetaldehyde		True	3.77647					human herpesvirus 6 infection
trichloroacetaldehyde		True	2.078211					influenza
trichloroacetaldehyde		True	2.1799100000000005					pathological fracture
trichloroacetaldehyde		True	9.001484					stress fracture
trichloroacetaldehyde		True	2.057207					femur fracture
trichloroacetaldehyde		True	8.58684					humerus fracture
trichloroacetaldehyde		True	1.251282					toxicity to various agents
trichloroacetaldehyde		True	3.77647					muscle injury
trichloroacetaldehyde		True	3.77647					muscle strain
trichloroacetaldehyde		True	1.38329					accident
trichloroacetaldehyde		True	1.38329					asphyxia
trichloroacetaldehyde		True	1.5089850000000002					road traffic accident
trichloroacetaldehyde		True	2.057207					scar
trichloroacetaldehyde		True	1.361939					contusion
trichloroacetaldehyde		True	3.77647					circumstance or information capable of leading to medication error
trichloroacetaldehyde		True	1.277357					medication error
trichloroacetaldehyde		True	3.064234					accidental overdose
trichloroacetaldehyde		True	1.373427					overdose
trichloroacetaldehyde		True	4.898932					intentional overdose
trichloroacetaldehyde		True	8.58684					anaesthetic complication
trichloroacetaldehyde		True	1.38329					hypercapnia
trichloroacetaldehyde		True	7.730253					respiratory acidosis
trichloroacetaldehyde		True	3.547247					respiratory failure
trichloroacetaldehyde		True	8.58684					bulimia nervosa
trichloroacetaldehyde		True	1.943641					decreased appetite
trichloroacetaldehyde		True	3.77647					food craving
trichloroacetaldehyde		True	2.518651					increased appetite
trichloroacetaldehyde		True	1.38329					failure to thrive
trichloroacetaldehyde		True	8.58684					weight gain poor
trichloroacetaldehyde		True	3.77647					weight loss poor
trichloroacetaldehyde		True	1.38329					osteopenia
trichloroacetaldehyde		True	6.738181					hypocalcaemia
trichloroacetaldehyde		True	5.089877					hypomagnesaemia
trichloroacetaldehyde		True	1.886325					hypokalaemia
trichloroacetaldehyde		True	3.77647					dyslipidaemia
trichloroacetaldehyde		True	5.755424					cardiometabolic syndrome
trichloroacetaldehyde		True	3.05503					arthritis
trichloroacetaldehyde		True	9.001484					periarthritis
trichloroacetaldehyde		True	4.294993					fibromyalgia
trichloroacetaldehyde		True	3.77647					muscle contractions involuntary
trichloroacetaldehyde		True	4.135688					muscle disorder
trichloroacetaldehyde		True	3.77647					muscle haemorrhage
trichloroacetaldehyde		True	15.938436					muscle spasticity
trichloroacetaldehyde		True	1.38329					compartment syndrome
trichloroacetaldehyde		True	2.078211					musculoskeletal pain
trichloroacetaldehyde		True	8.58684					musculoskeletal disorder
trichloroacetaldehyde		True	8.58684					tenosynovitis
trichloroacetaldehyde		True	8.58684					metastases to central nervous system
trichloroacetaldehyde		True	3.77647					metastatic neoplasm
trichloroacetaldehyde		True	2.1799100000000005					cerebral haemorrhage
trichloroacetaldehyde		True	9.425223					cerebral infarction
trichloroacetaldehyde		True	1.589557					cerebrovascular accident
trichloroacetaldehyde		True	1.38329					facial paralysis
trichloroacetaldehyde		True	8.58684					anosmia
trichloroacetaldehyde		True	2.1799100000000005					parosmia
trichloroacetaldehyde		True	3.05503					brain oedema
trichloroacetaldehyde		True	3.77647					intracranial pressure increased
trichloroacetaldehyde		True	8.58684					tachyphrenia
trichloroacetaldehyde		True	1.22732					psychomotor hyperactivity
trichloroacetaldehyde		True	8.58684					pleurothotonus
trichloroacetaldehyde		True	4.94996					hemiparesis
trichloroacetaldehyde		True	1.38329					hemiplegia
trichloroacetaldehyde		True	8.58684					monoparesis
trichloroacetaldehyde		True	9.185321					quadriparesis
trichloroacetaldehyde		True	3.77647					reduced facial expression
trichloroacetaldehyde		True	4.135688					parkinson's disease
trichloroacetaldehyde		True	1.370862					tremor
trichloroacetaldehyde		True	11.831393					areflexia
trichloroacetaldehyde		True	8.58684					extensor plantar response
trichloroacetaldehyde		True	2.518651					dysstasia
trichloroacetaldehyde		True	8.58684					apallic syndrome
trichloroacetaldehyde		True	1.084708					sedation
trichloroacetaldehyde		True	1.205327					somnolence
trichloroacetaldehyde		True	3.77647					stupor
trichloroacetaldehyde		True	2.1799100000000005					central nervous system lesion
trichloroacetaldehyde		True	2.1799100000000005					motor dysfunction
trichloroacetaldehyde		True	2.6505020000000004					agitation
trichloroacetaldehyde		True	1.557842					crying
trichloroacetaldehyde		True	1.38329					drooling
trichloroacetaldehyde		True	8.58684					tic
trichloroacetaldehyde		True	1.774181					unresponsive to stimuli
trichloroacetaldehyde		True	8.58684					sensory loss
trichloroacetaldehyde		True	2.1799100000000005					aphonia
trichloroacetaldehyde		True	1.242977					epilepsy
trichloroacetaldehyde		True	1.38329					initial insomnia
trichloroacetaldehyde		True	8.58684					narcolepsy
trichloroacetaldehyde		True	1.051405					sleep apnoea syndrome
trichloroacetaldehyde		True	1.711308					seizure
trichloroacetaldehyde		True	1.316069					anxiety
trichloroacetaldehyde		True	2.1799100000000005					agoraphobia
trichloroacetaldehyde		True	2.131913					fear
trichloroacetaldehyde		True	9.185321					screaming
trichloroacetaldehyde		True	1.134054					delirium
trichloroacetaldehyde		True	1.051405					anhedonia
trichloroacetaldehyde		True	1.140858					depressed mood
trichloroacetaldehyde		True	28.84658					feeling guilty
trichloroacetaldehyde		True	2.1799100000000005					feeling of despair
trichloroacetaldehyde		True	8.58684					depersonalisation/derealisation disorder
trichloroacetaldehyde		True	2.615554					hallucination, visual
trichloroacetaldehyde		True	2.1799100000000005					hallucinations, mixed
trichloroacetaldehyde		True	3.165114					hypomania
trichloroacetaldehyde		True	9.185321					affect lability
trichloroacetaldehyde		True	8.58684					asocial behaviour
trichloroacetaldehyde		True	4.135688					social avoidant behaviour
trichloroacetaldehyde		True	2.355182					abnormal behaviour
trichloroacetaldehyde		True	2.1799100000000005					alcoholism
trichloroacetaldehyde		True	3.77647					substance dependence
trichloroacetaldehyde		True	1.087902					psychotic disorder
trichloroacetaldehyde		True	1.242977					sleep disorder
trichloroacetaldehyde		True	1.533511					completed suicide
trichloroacetaldehyde		True	2.065033					suicide attempt
trichloroacetaldehyde		True	2.1799100000000005					bladder disorder
trichloroacetaldehyde		True	2.6688910000000003					renal disorder
trichloroacetaldehyde		True	2.346372					renal failure
trichloroacetaldehyde		True	8.58684					urine abnormality
trichloroacetaldehyde		True	1.248208					nephrolithiasis
trichloroacetaldehyde		True	7.331393					obstructive airways disorder
trichloroacetaldehyde		True	9.001484					emphysema
trichloroacetaldehyde		True	1.711308					pulmonary fibrosis
trichloroacetaldehyde		True	3.165114					acute respiratory distress syndrome
trichloroacetaldehyde		True	12.79599					pneumothorax
trichloroacetaldehyde		True	7.735664					pulmonary hypertension
trichloroacetaldehyde		True	1.638934					pulmonary embolism
trichloroacetaldehyde		True	8.58684					pulmonary vascular disorder
trichloroacetaldehyde		True	8.406038					apnoea
trichloroacetaldehyde		True	2.2650750000000004					respiratory arrest
trichloroacetaldehyde		True	2.131913					respiratory depression
trichloroacetaldehyde		True	2.900304					respiratory distress
trichloroacetaldehyde		True	18.77647					tachypnoea
trichloroacetaldehyde		True	21.901547					pulmonary haemorrhage
trichloroacetaldehyde		True	18.77647					foreign body aspiration
trichloroacetaldehyde		True	1.442383					respiratory disorder
trichloroacetaldehyde		True	4.135688					respiratory tract congestion
trichloroacetaldehyde		True	1.38329					rhinorrhoea
trichloroacetaldehyde		True	8.58684					laryngeal stenosis
trichloroacetaldehyde		True	28.84658					stridor
trichloroacetaldehyde		True	2.1799100000000005					sinus disorder
trichloroacetaldehyde		True	8.58684					tracheal disorder
trichloroacetaldehyde		True	8.58684					scab
trichloroacetaldehyde		True	2.343975					skin lesion
trichloroacetaldehyde		True	2.758553					rash erythematous
trichloroacetaldehyde		True	1.38329					rash papular
trichloroacetaldehyde		True	7.331393					photosensitivity reaction
trichloroacetaldehyde		True	4.454991					rash maculo-papular
trichloroacetaldehyde		True	8.58684					skin mass
trichloroacetaldehyde		True	1.774181					alopecia
trichloroacetaldehyde		True	8.58684					exfoliative rash
trichloroacetaldehyde		True	8.58684					aortic stenosis
trichloroacetaldehyde		True	8.58684					arterial insufficiency
trichloroacetaldehyde		True	8.58684					infarction
trichloroacetaldehyde		True	2.1799100000000005					peripheral venous disease
trichloroacetaldehyde		True	8.58684					venous occlusion
trichloroacetaldehyde		True	1.442383					circulatory collapse
trichloroacetaldehyde		True	28.84658					post thrombotic syndrome
trichloroacetaldehyde		True	4.102324					deep vein thrombosis
trichloroacetaldehyde		True	2.1799100000000005					haemodynamic instability
trichloroacetaldehyde		True	8.58684					vein disorder
trichloroacetaldehyde		True	1.863598					hypertension
trichloroacetaldehyde		True	1.38329					hypoxic-ischaemic encephalopathy
chlorphenesin		True	2.18508					iron deficiency anaemia
chlorphenesin		True	3.78134					jaundice
chlorphenesin		True	1.38863					lymphadenopathy
chlorphenesin		True	3.78134					eosinophilia
chlorphenesin		True	8.59105					atrioventricular block
chlorphenesin		True	8.59105					atrioventricular block second degree
chlorphenesin		True	1.235059					bradycardia
chlorphenesin		True	2.525988					palpitations
chlorphenesin		True	2.06468					diabetes mellitus
chlorphenesin		True	9.00746					inappropriate antidiuretic hormone secretion
chlorphenesin		True	9.00746					retinal haemorrhage
chlorphenesin		True	3.78134					visual acuity reduced
chlorphenesin		True	8.59105					diplopia
chlorphenesin		True	3.78134					gastric disorder
chlorphenesin		True	8.59105					intestinal ischaemia
chlorphenesin		True	3.78134					gastric cancer
chlorphenesin		True	8.59105					mouth ulceration
chlorphenesin		True	1.199264					malaise
chlorphenesin		True	1.38863					feeling abnormal
chlorphenesin		True	4.1426					pallor
chlorphenesin		True	9.00746					face oedema
chlorphenesin		True	8.59105					generalised oedema
chlorphenesin		True	5.279952					oedema
chlorphenesin		True	1.235059					liver disorder
chlorphenesin		True	1.257774					hepatic function abnormal
chlorphenesin		True	8.59105					hepatic encephalopathy
chlorphenesin		True	8.59105					erythema multiforme
chlorphenesin		True	2.18508					stevens-johnson syndrome
chlorphenesin		True	8.59105					contrast media reaction
chlorphenesin		True	12.579332					toxic epidermal necrolysis
chlorphenesin		True	8.59105					immunosuppression
chlorphenesin		True	2.18508					femoral neck fracture
chlorphenesin		True	1.38863					injury
chlorphenesin		True	8.59105					road traffic accident
chlorphenesin		True	2.18508					scar
chlorphenesin		True	1.38863					overdose
chlorphenesin		True	6.746032					decreased appetite
chlorphenesin		True	8.59105					eating disorder
chlorphenesin		True	2.18508					osteoporosis
chlorphenesin		True	8.59105					muscle twitching
chlorphenesin		True	3.78134					sciatica
chlorphenesin		True	3.78134					breast cancer
chlorphenesin		True	2.353109					cerebral infarction
chlorphenesin		True	8.59105					dementia
chlorphenesin		True	8.59105					movement disorder
chlorphenesin		True	3.532594					loss of consciousness
chlorphenesin		True	1.235059					somnolence
chlorphenesin		True	8.59105					nervous system disorder
chlorphenesin		True	3.78134					burning sensation
chlorphenesin		True	8.59105					speech disorder
chlorphenesin		True	3.78134					delusion
chlorphenesin		True	1.38863					hallucination
chlorphenesin		True	8.59105					suicide attempt
chlorphenesin		True	3.78134					anuria
chlorphenesin		True	3.78134					urinary retention
chlorphenesin		True	3.78134					breast pain
chlorphenesin		True	18.78134					pleurisy
chlorphenesin		True	2.353109					erythema
chlorphenesin		True	2.18508					generalised erythema
chlorphenesin		True	1.150469					rash
chlorphenesin		True	1.38863					rash generalised
chlorphenesin		True	8.59105					haemorrhage subcutaneous
chlorphenesin		True	8.59105					papule
periciazine		True	1.7314950000000002	Not found	False	[]		anaemia
periciazine		True	2.1802200000000003	Not found	False	[]		normochromic normocytic anaemia
periciazine		True	1.442833	Not found	False	[]		jaundice
periciazine		True	2.270822	Not found	False	[]		thrombocytopenia
periciazine		True	2.34451	Not found	False	[]		eosinophilia
periciazine		True	14.08914	Not found	False	[]		lymphocytosis
periciazine		True	2.1802200000000003	Not found	False	[]		lymphopenia
periciazine		True	2.1802200000000003	Not found	False	[]		nodal rhythm
periciazine		True	1.256164	Not found	False	[]		tachycardia
periciazine		True	3.77675	Not found	False	[]		sinus arrest
periciazine		True	3.165534	Not found	False	[]		sudden death
periciazine		True	1.857349	Not found	False	[]		ventricular fibrillation
periciazine		True	1.080885	Not found	False	[]		dizziness
periciazine		True	5.75581	Not found	False	[]		aortic valve incompetence
periciazine		True	1.5095390000000002	Not found	False	[]		mitral valve incompetence
periciazine		True	8.58708	Not found	False	[]		mitral valve stenosis
periciazine		True	3.77675	Not found	False	[]		coronary artery occlusion
periciazine		True	2.057646	Not found	False	[]		acute myocardial infarction
periciazine		True	6.024019	Not found	False	[]		ascites
periciazine		True	18.77675	Not found	False	[]		hepatojugular reflux
periciazine		True	2.1802200000000003	Not found	False	[]		cardiopulmonary failure
periciazine		True	8.58708	Not found	False	[]		ventricular failure
periciazine		True	8.905335	Not found	False	[]		pulmonary oedema
periciazine		True	3.77675	Not found	False	[]		diastolic dysfunction
periciazine		True	3.77675	Not found	False	[]		left atrial dilatation
periciazine		True	2.519082	Not found	False	[]		left ventricular hypertrophy
periciazine		True	8.58708	Not found	False	[]		myoglobinuria
periciazine		True	2.1802200000000003	Not found	False	[]		myocarditis
periciazine		True	1.38361	Not found	False	[]		ear infection
periciazine		True	8.58708	Not found	False	[]		thyroiditis
periciazine		True	1.38361	Not found	False	[]		hyperthyroidism
periciazine		True	1.711753	Not found	False	[]		hypothyroidism
periciazine		True	2.057646	Not found	False	[]		eye disorder
periciazine		True	3.165534	Not found	False	[]		eye swelling
periciazine		True	8.58708	Not found	False	[]		ocular hyperaemia
periciazine		True	3.77675	Not found	False	[]		excessive eye blinking
periciazine		True	8.58708	Not found	False	[]		eyelid ptosis
periciazine		True	4.136094	Not found	False	[]		nystagmus
periciazine		True	8.58708	Not found	False	[]		inguinal hernia
periciazine		True	8.58708	Not found	False	[]		umbilical hernia
periciazine		True	8.58708	Not found	False	[]		intestinal villi atrophy
periciazine		True	1.051863	Not found	False	[]		melaena
periciazine		True	1.442833	Not found	False	[]		gastroenteritis
periciazine		True	18.77675	Not found	False	[]		colitis microscopic
periciazine		True	2.1802200000000003	Not found	False	[]		colitis ulcerative
periciazine		True	3.598306	Not found	False	[]		gastritis
periciazine		True	1.38361	Not found	False	[]		oesophagitis
periciazine		True	1.225175	Not found	False	[]		diarrhoea
periciazine		True	1.38361	Not found	False	[]		ileus paralytic
periciazine		True	2.693529	Not found	False	[]		abdominal distension
periciazine		True	1.248768	Not found	False	[]		abdominal discomfort
periciazine		True	8.58708	Not found	False	[]		hyperphagia
periciazine		True	1.450475	Not found	False	[]		vomiting
periciazine		True	5.75581	Not found	False	[]		ileus
periciazine		True	3.77675	Not found	False	[]		intestinal ischaemia
periciazine		True	8.58708	Not found	False	[]		coeliac disease
periciazine		True	3.77675	Not found	False	[]		lip disorder
periciazine		True	9.001835	Not found	False	[]		lip swelling
periciazine		True	3.77675	Not found	False	[]		oral pain
periciazine		True	3.77675	Not found	False	[]		hypoaesthesia oral
periciazine		True	2.1802200000000003	Not found	False	[]		oedema mouth
periciazine		True	8.58708	Not found	False	[]		aphthous ulcer
periciazine		True	1.37045	Not found	False	[]		salivary hypersecretion
periciazine		True	1.711753	Not found	False	[]		dysgeusia
periciazine		True	3.165534	Not found	False	[]		tongue disorder
periciazine		True	8.58708	Not found	False	[]		glossoptosis
periciazine		True	5.272218	Not found	False	[]		swollen tongue
periciazine		True	3.77675	Not found	False	[]		application site pain
periciazine		True	3.77675	Not found	False	[]		injection site erythema
periciazine		True	8.58708	Not found	False	[]		injection site nodule
periciazine		True	10.767875	Not found	False	[]		hyperthermia
periciazine		True	1.711753	Not found	False	[]		hypothermia
periciazine		True	3.617583	Not found	False	[]		neuroleptic malignant syndrome
periciazine		True	1.466474	Not found	False	[]		pyrexia
periciazine		True	25.99241	Not found	False	[]		foetal death
periciazine		True	1.38361	Not found	False	[]		autonomic nervous system imbalance
periciazine		True	1.38361	Not found	False	[]		listless
periciazine		True	3.77675	Not found	False	[]		hangover
periciazine		True	4.136094	Not found	False	[]		peripheral coldness
periciazine		True	18.77675	Not found	False	[]		apparent death
periciazine		True	1.172725	Not found	False	[]		condition aggravated
periciazine		True	17.610271	Not found	False	[]		multiple organ dysfunction syndrome
periciazine		True	1.051863	Not found	False	[]		swelling
periciazine		True	1.37045	Not found	False	[]		face oedema
periciazine		True	3.77675	Not found	False	[]		ulcer
periciazine		True	3.77675	Not found	False	[]		bile duct obstruction
periciazine		True	3.77675	Not found	False	[]		cholecystitis
periciazine		True	7.730835	Not found	False	[]		cholestasis
periciazine		True	1.38361	Not found	False	[]		hepatitis cholestatic
periciazine		True	1.670046	Not found	False	[]		liver disorder
periciazine		True	2.865831	Not found	False	[]		hepatic function abnormal
periciazine		True	7.331918	Not found	False	[]		hyperammonaemia
periciazine		True	8.58708	Not found	False	[]		asterixis
periciazine		True	2.1802200000000003	Not found	False	[]		hepatic encephalopathy
periciazine		True	9.50368	Not found	False	[]		hepatitis
periciazine		True	8.58708	Not found	False	[]		hepatitis fulminant
periciazine		True	14.08914	Not found	False	[]		hepatocellular injury
periciazine		True	3.77675	Not found	False	[]		metastases to liver
periciazine		True	1.38361	Not found	False	[]		erythema multiforme
periciazine		True	2.1802200000000003	Not found	False	[]		skin reaction
periciazine		True	1.857349	Not found	False	[]		drug eruption
periciazine		True	3.165534	Not found	False	[]		anaphylactic reaction
periciazine		True	2.519082	Not found	False	[]		angioedema
periciazine		True	1.046007	Not found	False	[]		urticaria
periciazine		True	8.58708	Not found	False	[]		escherichia infection
periciazine		True	5.75581	Not found	False	[]		staphylococcal sepsis
periciazine		True	3.77675	Not found	False	[]		erysipelas
periciazine		True	2.1802200000000003	Not found	False	[]		vulvovaginal mycotic infection
periciazine		True	2.1802200000000003	Not found	False	[]		postoperative wound infection
periciazine		True	3.073303	Not found	False	[]		pneumonia
periciazine		True	18.77675	Not found	False	[]		pulmonary sepsis
periciazine		True	18.77675	Not found	False	[]		joint dislocation
periciazine		True	1.711753	Not found	False	[]		femur fracture
periciazine		True	3.77675	Not found	False	[]		lower limb fracture
periciazine		True	3.77675	Not found	False	[]		humerus fracture
periciazine		True	1.03659	Not found	False	[]		fall
periciazine		True	8.58708	Not found	False	[]		traumatic haematoma
periciazine		True	8.58708	Not found	False	[]		wound haemorrhage
periciazine		True	2.1802200000000003	Not found	False	[]		renal injury
periciazine		True	8.58708	Not found	False	[]		face injury
periciazine		True	8.58708	Not found	False	[]		sunburn
periciazine		True	1.046007	Not found	False	[]		incorrect dose administered
periciazine		True	8.58708	Not found	False	[]		post procedural haemorrhage
periciazine		True	2.1802200000000003	Not found	False	[]		procedural complication
periciazine		True	3.77675	Not found	False	[]		suture rupture
periciazine		True	1.38361	Not found	False	[]		lactic acidosis
periciazine		True	18.77675	Not found	False	[]		hypercapnia
periciazine		True	5.516369	Not found	False	[]		respiratory failure
periciazine		True	1.617465	Not found	False	[]		decreased appetite
periciazine		True	8.58708	Not found	False	[]		appetite disorder
periciazine		True	3.07571	Not found	False	[]		increased appetite
periciazine		True	28.84689	Not found	False	[]		sleep-related eating disorder
periciazine		True	18.77675	Not found	False	[]		cachexia
periciazine		True	2.1802200000000003	Not found	False	[]		overweight
periciazine		True	8.58708	Not found	False	[]		weight fluctuation
periciazine		True	3.362922	Not found	False	[]		hyponatraemia
periciazine		True	3.195432	Not found	False	[]		dehydration
periciazine		True	8.58708	Not found	False	[]		lipid metabolism disorder
periciazine		True	18.77675	Not found	False	[]		cardiometabolic syndrome
periciazine		True	8.58708	Not found	False	[]		muscle fatigue
periciazine		True	2.508364	Not found	False	[]		restless legs syndrome
periciazine		True	4.136094	Not found	False	[]		hypotonia
periciazine		True	9.001835	Not found	False	[]		torticollis
periciazine		True	5.058701	Not found	False	[]		rhabdomyolysis
periciazine		True	8.58708	Not found	False	[]		metastases to bone
periciazine		True	3.77675	Not found	False	[]		metastatic neoplasm
periciazine		True	8.58708	Not found	False	[]		squamous cell carcinoma
periciazine		True	3.77675	Not found	False	[]		brain neoplasm
periciazine		True	8.58708	Not found	False	[]		renal neoplasm
periciazine		True	8.58708	Not found	False	[]		lung cancer metastatic
periciazine		True	2.1802200000000003	Not found	False	[]		ischaemic stroke
periciazine		True	9.001835	Not found	False	[]		facial paralysis
periciazine		True	8.58708	Not found	False	[]		normal pressure hydrocephalus
periciazine		True	1.857349	Not found	False	[]		dementia alzheimer's type
periciazine		True	1.434262	Not found	False	[]		disturbance in attention
periciazine		True	8.58708	Not found	False	[]		akinesia
periciazine		True	2.081784	Not found	False	[]		dyskinesia
periciazine		True	3.598306	Not found	False	[]		movement disorder
periciazine		True	3.053973	Not found	False	[]		tardive dyskinesia
periciazine		True	2.1802200000000003	Not found	False	[]		paralysis
periciazine		True	2.1802200000000003	Not found	False	[]		head titubation
periciazine		True	1.1781449999999998	Not found	False	[]		tremor
periciazine		True	1.227774	Not found	False	[]		coordination abnormal
periciazine		True	1.5694819999999998	Not found	False	[]		coma
periciazine		True	18.77675	Not found	False	[]		amimia
periciazine		True	9.001835	Not found	False	[]		dysgraphia
periciazine		True	7.909459	Not found	False	[]		altered state of consciousness
periciazine		True	1.898535	Not found	False	[]		depressed level of consciousness
periciazine		True	1.587545	Not found	False	[]		somnolence
periciazine		True	5.272218	Not found	False	[]		stupor
periciazine		True	1.99625	Not found	False	[]		agitation
periciazine		True	1.5584829999999998	Not found	False	[]		crying
periciazine		True	3.77675	Not found	False	[]		hyperaesthesia
periciazine		True	2.1802200000000003	Not found	False	[]		aphonia
periciazine		True	3.77675	Not found	False	[]		logorrhoea
periciazine		True	8.58708	Not found	False	[]		repetitive speech
periciazine		True	1.6842039999999998	Not found	False	[]		generalised tonic-clonic seizure
periciazine		True	3.398482	Not found	False	[]		epilepsy
periciazine		True	1.857349	Not found	False	[]		abnormal dreams
periciazine		True	1.553233	Not found	False	[]		insomnia
periciazine		True	2.078752	Not found	False	[]		hypersomnia
periciazine		True	2.078752	Not found	False	[]		sleep apnoea syndrome
periciazine		True	8.58708	Not found	False	[]		poor quality sleep
periciazine		True	3.77675	Not found	False	[]		seizure
periciazine		True	4.103207	Not found	False	[]		nervousness
periciazine		True	8.58708	Not found	False	[]		tension
periciazine		True	1.14142	Not found	False	[]		fear
periciazine		True	8.58708	Not found	False	[]		fear of falling
periciazine		True	2.519082	Not found	False	[]		panic disorder
periciazine		True	1.38361	Not found	False	[]		catatonia
periciazine		True	3.77675	Not found	False	[]		waxy flexibility
periciazine		True	1.38361	Not found	False	[]		attention deficit/hyperactivity disorder
periciazine		True	18.77675	Not found	False	[]		learning disorder
periciazine		True	9.295491	Not found	False	[]		screaming
periciazine		True	1.064899	Not found	False	[]		delirium
periciazine		True	9.001835	Not found	False	[]		depression suicidal
periciazine		True	1.5954780000000002	Not found	False	[]		depressed mood
periciazine		True	9.001835	Not found	False	[]		feeling guilty
periciazine		True	2.1802200000000003	Not found	False	[]		feeling of despair
periciazine		True	2.519082	Not found	False	[]		psychomotor retardation
periciazine		True	8.58708	Not found	False	[]		dissociation
periciazine		True	3.77675	Not found	False	[]		dissociative amnesia
periciazine		True	2.1802200000000003	Not found	False	[]		impulsive behaviour
periciazine		True	8.58708	Not found	False	[]		poriomania
periciazine		True	1.38361	Not found	False	[]		bipolar i disorder
periciazine		True	2.519082	Not found	False	[]		hypomania
periciazine		True	1.38361	Not found	False	[]		affect lability
periciazine		True	2.078752	Not found	False	[]		euphoric mood
periciazine		True	7.331918	Not found	False	[]		apathy
periciazine		True	2.217747	Not found	False	[]		aggression
periciazine		True	1.38361	Not found	False	[]		negativism
periciazine		True	2.104466	Not found	False	[]		abnormal behaviour
periciazine		True	8.58708	Not found	False	[]		regressive behaviour
periciazine		True	7.331918	Not found	False	[]		psychiatric symptom
periciazine		True	1.513859	Not found	False	[]		mental disorder
periciazine		True	2.1802200000000003	Not found	False	[]		enuresis
periciazine		True	3.77675	Not found	False	[]		acute psychosis
periciazine		True	2.078752	Not found	False	[]		schizophrenia
periciazine		True	1.362586	Not found	False	[]		sleep disorder
periciazine		True	3.165534	Not found	False	[]		suicidal behaviour
periciazine		True	1.051863	Not found	False	[]		renal disorder
periciazine		True	2.1802200000000003	Not found	False	[]		anuria
periciazine		True	1.38361	Not found	False	[]		oliguria
periciazine		True	2.983811	Not found	False	[]		acute kidney injury
periciazine		True	1.672776	Not found	False	[]		renal impairment
periciazine		True	6.7386420000000005	Not found	False	[]		proteinuria
periciazine		True	3.77675	Not found	False	[]		polyuria
periciazine		True	2.1802200000000003	Not found	False	[]		prostatitis
periciazine		True	8.58708	Not found	False	[]		ejaculation disorder
periciazine		True	8.58708	Not found	False	[]		priapism
periciazine		True	8.58708	Not found	False	[]		vulval disorder
periciazine		True	18.77675	Not found	False	[]		asthmatic crisis
periciazine		True	14.08914	Not found	False	[]		obstructive airways disorder
periciazine		True	1.8005299999999995	Not found	False	[]		pneumonia aspiration
periciazine		True	2.519082	Not found	False	[]		emphysema
periciazine		True	3.77675	Not found	False	[]		lung consolidation
periciazine		True	15.072314	Not found	False	[]		acute respiratory distress syndrome
periciazine		True	1.38361	Not found	False	[]		pleurisy
periciazine		True	9.001835	Not found	False	[]		pulmonary arterial hypertension
periciazine		True	2.1802200000000003	Not found	False	[]		apnoea
periciazine		True	2.078752	Not found	False	[]		respiratory distress
periciazine		True	3.44759	Not found	False	[]		hypoxia
periciazine		True	18.77675	Not found	False	[]		pulmonary haemorrhage
periciazine		True	3.77675	Not found	False	[]		respiration abnormal
periciazine		True	1.5095390000000002	Not found	False	[]		lung disorder
periciazine		True	8.58708	Not found	False	[]		choking
periciazine		True	8.58708	Not found	False	[]		increased upper airway secretion
periciazine		True	5.75581	Not found	False	[]		rhinorrhoea
periciazine		True	8.58708	Not found	False	[]		yawning
periciazine		True	2.1802200000000003	Not found	False	[]		pharyngeal oedema
periciazine		True	8.58708	Not found	False	[]		hyperkeratosis
periciazine		True	8.58708	Not found	False	[]		acanthosis
periciazine		True	3.598306	Not found	False	[]		dry skin
periciazine		True	3.77675	Not found	False	[]		epidermal necrosis
periciazine		True	2.057646	Not found	False	[]		skin discolouration
periciazine		True	2.519082	Not found	False	[]		swelling face
periciazine		True	8.58708	Not found	False	[]		dermatitis
periciazine		True	2.519082	Not found	False	[]		eczema
periciazine		True	2.1802200000000003	Not found	False	[]		generalised erythema
periciazine		True	8.58708	Not found	False	[]		lichenification
periciazine		True	2.1802200000000003	Not found	False	[]		rash macular
periciazine		True	28.84689	Not found	False	[]		rash morbilliform
periciazine		True	7.331918	Not found	False	[]		skin hyperpigmentation
periciazine		True	1.2896200000000002	Not found	False	[]		off label use
periciazine		True	6.7386420000000005	Not found	False	[]		shock
periciazine		True	1.561265	Not found	False	[]		hypotension
periciazine		True	1.711753	Found	False	[]	orthostatic hypotension	orthostatic hypotension
periciazine		True	8.58708	Not found	False	[]		angiopathy
periciazine		True	18.77675	Not found	False	[]		haemodynamic instability
periciazine		True	8.58708	Not found	False	[]		peripheral vascular disorder
periciazine		True	4.136094	Not found	False	[]		hypertensive crisis
periciazine		True	5.75581	Not found	False	[]		craniocerebral injury
periciazine		True	8.58708	Not found	False	[]		papillary thyroid cancer
periciazine		True	9.001835	Not found	False	[]		drug reaction with eosinophilia and systemic symptoms
dibucaine		True	1.39147					febrile neutropenia
dibucaine		True	8.59329					arrhythmia
dibucaine		True	2.18783					bradycardia
dibucaine		True	8.59329					ventricular tachycardia
dibucaine		True	2.3091669999999995					dizziness
dibucaine		True	8.59329					dizziness postural
dibucaine		True	9.010633					ear pain
dibucaine		True	3.78392					vertigo
dibucaine		True	3.78392					vision blurred
dibucaine		True	38.89147					proctalgia
dibucaine		True	8.59329					gingivitis
dibucaine		True	8.59329					clostridium difficile colitis
dibucaine		True	1.37896					diarrhoea
dibucaine		True	1.683909					constipation
dibucaine		True	3.78392					abdominal distension
dibucaine		True	8.59329					flatulence
dibucaine		True	2.18783					small intestinal obstruction
dibucaine		True	9.010633					intestinal obstruction
dibucaine		True	18.78392					gastric ulcer
dibucaine		True	18.78392					haemorrhoids
dibucaine		True	3.78392					oropharyngeal pain
dibucaine		True	9.010633					injection site pain
dibucaine		True	1.060258					pyrexia
dibucaine		True	2.7746000000000004					malaise
dibucaine		True	2.068658					gait disturbance
dibucaine		True	8.59329					cold sweat
dibucaine		True	3.78392					disease recurrence
dibucaine		True	9.196562					general physical health deterioration
dibucaine		True	4.146275					hot flush
dibucaine		True	1.39147					multiple organ dysfunction syndrome
dibucaine		True	4.146275					swelling
dibucaine		True	2.18783					inflammation
dibucaine		True	8.59329					oedema
dibucaine		True	8.59329					pain
dibucaine		True	8.59329					cholecystitis chronic
dibucaine		True	8.59329					gallbladder disorder
dibucaine		True	2.18783					hepatic function abnormal
dibucaine		True	8.59329					hepatic failure
dibucaine		True	2.18783					drug eruption
dibucaine		True	8.59329					anaphylactic reaction
dibucaine		True	2.18783					anaphylactic shock
dibucaine		True	5.76546					urticaria
dibucaine		True	3.78392					cellulitis
dibucaine		True	8.59329					bronchitis
dibucaine		True	8.59329					sinusitis
dibucaine		True	1.39147					urinary tract infection
dibucaine		True	8.59329					cytomegalovirus viraemia
dibucaine		True	8.59329					toxicity to various agents
dibucaine		True	1.39147					injury
dibucaine		True	8.59329					blister
dibucaine		True	3.78392					product administered at inappropriate site
dibucaine		True	4.146275					incorrect dose administered
dibucaine		True	2.18783					incorrect product administration duration
dibucaine		True	3.78392					incorrect route of product administration
dibucaine		True	1.39147					medication error
dibucaine		True	1.063359					overdose
dibucaine		True	2.18783					post procedural complication
dibucaine		True	1.239181					decreased appetite
dibucaine		True	3.78392					obesity
dibucaine		True	2.18783					electrolyte imbalance
dibucaine		True	8.59329					hypovolaemia
dibucaine		True	2.18783					fluid retention
dibucaine		True	2.5298920000000003					arthritis
dibucaine		True	8.59329					fibromyalgia
dibucaine		True	11.129699					back pain
dibucaine		True	1.39147					musculoskeletal chest pain
dibucaine		True	1.15561					pain in extremity
dibucaine		True	8.59329					breast cancer
dibucaine		True	8.59329					neoplasm malignant
dibucaine		True	8.59329					neoplasm progression
dibucaine		True	1.960235					headache
dibucaine		True	3.78392					amnesia
dibucaine		True	8.59329					mental impairment
dibucaine		True	1.454133					somnolence
dibucaine		True	8.59329					head discomfort
dibucaine		True	8.59329					neuralgia
dibucaine		True	3.78392					dysarthria
dibucaine		True	8.59329					neuropathy peripheral
dibucaine		True	8.59329					sleep apnoea syndrome
dibucaine		True	3.78392					abortion spontaneous
dibucaine		True	2.18783					emotional distress
dibucaine		True	1.39147					throat tightness
dibucaine		True	2.18783					mental status changes
dibucaine		True	8.59329					intentional product misuse
dibucaine		True	3.78392					sleep disorder
dibucaine		True	4.146275					renal failure
dibucaine		True	2.18783					dysuria
dibucaine		True	3.78392					productive cough
dibucaine		True	8.59329					rhinorrhoea
dibucaine		True	3.611146					off label use
dibucaine		True	1.722925					hypotension
dibucaine		True	3.78392					orthostatic hypotension
dibucaine		True	3.78392					thrombosis
dibucaine		True	5.104615					haemorrhage
fenoldopam		True	1.39499	Not found	False	[]		leukopenia
fenoldopam		True	8.59606	Not found	False	[]		sinus tachycardia
fenoldopam		True	1.39499	Not found	False	[]		cardiac disorder
fenoldopam		True	9.01458	Not found	False	[]		fluid overload
fenoldopam		True	2.19123	Not found	False	[]		pulmonary oedema
fenoldopam		True	3.78713	Not found	False	[]		abdominal sepsis
fenoldopam		True	8.59606	Not found	False	[]		diverticular perforation
fenoldopam		True	1.355893	Not found	False	[]		death
fenoldopam		True	2.143205	Not found	False	[]		multiple organ dysfunction syndrome
fenoldopam		True	3.78713	Not found	False	[]		organ failure
fenoldopam		True	3.815918	Not found	False	[]		unevaluable event
fenoldopam		True	3.456637	Not found	False	[]		pain
fenoldopam		True	8.59606	Not found	False	[]		nephrogenic systemic fibrosis
fenoldopam		True	8.59606	Not found	False	[]		kidney transplant rejection
fenoldopam		True	3.69316	Not found	False	[]		injury
fenoldopam		True	5.451104	Not found	False	[]		renal injury
fenoldopam		True	9.01458	Not found	False	[]		incorrect dose administered
fenoldopam		True	8.59606	Not found	False	[]		medication error
fenoldopam		True	7.351114	Not found	False	[]		post procedural complication
fenoldopam		True	8.59606	Not found	False	[]		joint range of motion decreased
fenoldopam		True	1.39499	Not found	False	[]		pain in extremity
fenoldopam		True	1.877329	Not found	False	[]		cerebrovascular accident
fenoldopam		True	2.19123	Not found	False	[]		agitation
fenoldopam		True	2.19123	Not found	False	[]		hypoaesthesia
fenoldopam		True	9.01458	Not found	False	[]		speech disorder
fenoldopam		True	4.310671	Not found	False	[]		stress
fenoldopam		True	4.123349	Not found	False	[]		fear
fenoldopam		True	3.78713	Not found	False	[]		fear of death
fenoldopam		True	3.828383	Not found	False	[]		depression
fenoldopam		True	5.100116	Not found	False	[]		anhedonia
fenoldopam		True	3.78713	Not found	False	[]		hallucination
fenoldopam		True	3.799597	Not found	False	[]		emotional distress
fenoldopam		True	2.19123	Not found	False	[]		mental disorder
fenoldopam		True	3.032985	Not found	False	[]		renal failure
fenoldopam		True	1.39499	Not found	False	[]		chronic kidney disease
fenoldopam		True	3.839821	Not found	False	[]		renal impairment
fenoldopam		True	8.59606	Not found	False	[]		proteinuria
fenoldopam		True	2.19123	Not found	False	[]		acute respiratory distress syndrome
fenoldopam		True	8.59606	Not found	False	[]		skin hypertrophy
fenoldopam		True	8.59606	Not found	False	[]		skin induration
fenoldopam		True	8.59606	Not found	False	[]		skin tightness
fenoldopam		True	3.78713	Not found	False	[]		erythema
fenoldopam		True	3.78713	Not found	False	[]		deep vein thrombosis
fenoldopam		True	8.59606	Not found	False	[]		peripheral vascular disorder
domiphen		True	8.65216					anaemia
domiphen		True	2.26095					gastritis
domiphen		True	8.65216					gastrooesophageal reflux disease
domiphen		True	8.65216					nausea
domiphen		True	8.65216					pharyngitis
domiphen		True	2.26095					stevens-johnson syndrome
domiphen		True	3.85254					bronchitis
domiphen		True	8.65216					sinusitis
domiphen		True	8.65216					herpes zoster
domiphen		True	9.096304					headache
domiphen		True	3.85254					tremor
domiphen		True	3.85254					alopecia
domiphen		True	8.65216					hypertension
potassium bicarbonate		True	3.77766					febrile bone marrow aplasia
potassium bicarbonate		True	2.1811800000000003					haemorrhagic diathesis
potassium bicarbonate		True	9.187114					petechiae
potassium bicarbonate		True	2.67109					coagulopathy
potassium bicarbonate		True	8.58787					hyperbilirubinaemia
potassium bicarbonate		True	8.58787					lymphoma
potassium bicarbonate		True	8.58787					immune thrombocytopenic purpura
potassium bicarbonate		True	1.516143					thrombocytopenia
potassium bicarbonate		True	3.77766					lymphadenopathy
potassium bicarbonate		True	3.77766					neutrophilia
potassium bicarbonate		True	3.77766					lymphopenia
potassium bicarbonate		True	2.1811800000000003					atrioventricular block
potassium bicarbonate		True	2.005917					tachycardia
potassium bicarbonate		True	4.137377					supraventricular extrasystoles
potassium bicarbonate		True	3.77766					sudden cardiac death
potassium bicarbonate		True	3.77766					ventricular fibrillation
potassium bicarbonate		True	8.58787					dyspnoea at rest
potassium bicarbonate		True	1.2270150000000002					oedema peripheral
potassium bicarbonate		True	2.1811800000000003					left ventricular failure
potassium bicarbonate		True	2.1811800000000003					right ventricular failure
potassium bicarbonate		True	2.059033					cardiomyopathy
potassium bicarbonate		True	1.4442560000000002					pericardial effusion
potassium bicarbonate		True	5.273742					diabetes mellitus inadequate control
potassium bicarbonate		True	8.58787					type 1 diabetes mellitus
potassium bicarbonate		True	2.1811800000000003					type 2 diabetes mellitus
potassium bicarbonate		True	2.67109					hyperglycaemia
potassium bicarbonate		True	3.77766					inappropriate antidiuretic hormone secretion
potassium bicarbonate		True	18.77766					goitre
potassium bicarbonate		True	1.22921					hypothyroidism
potassium bicarbonate		True	3.77766					thyroid neoplasm
potassium bicarbonate		True	2.1811800000000003					glaucoma
potassium bicarbonate		True	28.84785					conjunctivitis
potassium bicarbonate		True	8.58787					macular degeneration
potassium bicarbonate		True	8.58787					umbilical hernia
potassium bicarbonate		True	8.58787					anal fissure
potassium bicarbonate		True	2.5204440000000004					gastrointestinal disorder
potassium bicarbonate		True	28.84785					gastric haemorrhage
potassium bicarbonate		True	7.333578					haematemesis
potassium bicarbonate		True	2.67109					haematochezia
potassium bicarbonate		True	1.71316					gastroenteritis
potassium bicarbonate		True	8.58787					clostridium difficile colitis
potassium bicarbonate		True	1.3846					colitis
potassium bicarbonate		True	1.1882480000000002					constipation
potassium bicarbonate		True	2.1811800000000003					irritable bowel syndrome
potassium bicarbonate		True	2.1811800000000003					abnormal faeces
potassium bicarbonate		True	2.1811800000000003					faeces discoloured
potassium bicarbonate		True	1.6747960000000002					abdominal discomfort
potassium bicarbonate		True	3.77766					hypophagia
potassium bicarbonate		True	2.1811800000000003					retching
potassium bicarbonate		True	1.3846					intestinal obstruction
potassium bicarbonate		True	5.092217					gastric ulcer
potassium bicarbonate		True	8.58787					malabsorption
potassium bicarbonate		True	4.297065					lip swelling
potassium bicarbonate		True	5.757027					oral candidiasis
potassium bicarbonate		True	2.1811800000000003					mouth ulceration
potassium bicarbonate		True	3.77766					injection site haematoma
potassium bicarbonate		True	2.1811800000000003					thirst
potassium bicarbonate		True	3.77766					ataxia
potassium bicarbonate		True	1.2028500000000002					gait disturbance
potassium bicarbonate		True	1.71316					influenza like illness
potassium bicarbonate		True	1.4442560000000002					multiple organ dysfunction syndrome
potassium bicarbonate		True	2.059033					swelling
potassium bicarbonate		True	8.58787					systemic inflammatory response syndrome
potassium bicarbonate		True	3.77766					ulcer haemorrhage
potassium bicarbonate		True	3.59992					hepatic steatosis
potassium bicarbonate		True	8.58787					hepatitis toxic
potassium bicarbonate		True	8.58787					hepatocellular injury
potassium bicarbonate		True	8.58787					dermatitis allergic
potassium bicarbonate		True	2.1811800000000003					erythema multiforme
potassium bicarbonate		True	5.757027					stevens-johnson syndrome
potassium bicarbonate		True	6.562365					toxic epidermal necrolysis
potassium bicarbonate		True	3.77766					anaphylactic reaction
potassium bicarbonate		True	9.187114					angioedema
potassium bicarbonate		True	3.077355					rheumatoid arthritis
potassium bicarbonate		True	1.3846					vasculitis
potassium bicarbonate		True	2.1811800000000003					immunodeficiency
potassium bicarbonate		True	3.166863					bacterial infection
potassium bicarbonate		True	1.3846					enterococcal infection
potassium bicarbonate		True	3.77766					escherichia infection
potassium bicarbonate		True	8.58787					klebsiella infection
potassium bicarbonate		True	8.58787					pneumococcal sepsis
potassium bicarbonate		True	18.77766					pneumonia streptococcal
potassium bicarbonate		True	12.573398					candida infection
potassium bicarbonate		True	3.166863					lung infection
potassium bicarbonate		True	3.59992					septic shock
potassium bicarbonate		True	2.1811800000000003					rash pustular
potassium bicarbonate		True	8.58787					laryngitis
potassium bicarbonate		True	8.58787					herpes virus infection
potassium bicarbonate		True	5.757027					joint injury
potassium bicarbonate		True	1.3846					lower limb fracture
potassium bicarbonate		True	3.77766					cervical vertebral fracture
potassium bicarbonate		True	3.77766					muscle strain
potassium bicarbonate		True	1.3846					multiple injuries
potassium bicarbonate		True	2.1811800000000003					wound
potassium bicarbonate		True	3.166863					blister
potassium bicarbonate		True	1.71316					incorrect dose administered
potassium bicarbonate		True	3.77766					procedural complication
potassium bicarbonate		True	2.5204440000000004					metabolic acidosis
potassium bicarbonate		True	28.84785					renal tubular acidosis
potassium bicarbonate		True	1.3846					acidosis
potassium bicarbonate		True	1.516143					respiratory failure
potassium bicarbonate		True	4.137377					hypomagnesaemia
potassium bicarbonate		True	1.280061					hyperkalaemia
potassium bicarbonate		True	1.150865					dehydration
potassium bicarbonate		True	14.090357					dyslipidaemia
potassium bicarbonate		True	2.1811800000000003					bone disorder
potassium bicarbonate		True	8.58787					polyarthritis
potassium bicarbonate		True	8.58787					joint range of motion decreased
potassium bicarbonate		True	1.3846					muscle atrophy
potassium bicarbonate		True	3.77766					myopathy
potassium bicarbonate		True	3.77766					intervertebral disc disorder
potassium bicarbonate		True	8.58787					intervertebral disc protrusion
potassium bicarbonate		True	1.3846					breast cancer
potassium bicarbonate		True	8.58787					haemangioma
potassium bicarbonate		True	8.58787					brain neoplasm
potassium bicarbonate		True	3.77766					encephalitis
potassium bicarbonate		True	3.848429					cerebral haemorrhage
potassium bicarbonate		True	8.58787					subarachnoid haemorrhage
potassium bicarbonate		True	8.58787					paralysis
potassium bicarbonate		True	1.5112910000000002					balance disorder
potassium bicarbonate		True	5.757027					dysstasia
potassium bicarbonate		True	3.057545					coma
potassium bicarbonate		True	1.0038					confusional state
potassium bicarbonate		True	9.002946					neuralgia
potassium bicarbonate		True	8.58787					seizure
potassium bicarbonate		True	1.3846					epilepsy
potassium bicarbonate		True	8.58787					hypertonic bladder
potassium bicarbonate		True	2.059033					fear
potassium bicarbonate		True	8.58787					fear of death
potassium bicarbonate		True	1.3846					panic attack
potassium bicarbonate		True	3.166863					delirium
potassium bicarbonate		True	2.059033					hallucination
potassium bicarbonate		True	8.58787					throat tightness
potassium bicarbonate		True	4.505917					mental status changes
potassium bicarbonate		True	9.187114					tubulointerstitial nephritis
potassium bicarbonate		True	19.137377					acute kidney injury
potassium bicarbonate		True	19.137377					anuria
potassium bicarbonate		True	2.7610970000000004					renal impairment
potassium bicarbonate		True	2.346203					nephrolithiasis
potassium bicarbonate		True	2.1811800000000003					vaginal haemorrhage
potassium bicarbonate		True	2.82266					chronic obstructive pulmonary disease
potassium bicarbonate		True	1.22921					wheezing
potassium bicarbonate		True	3.166863					pneumonia aspiration
potassium bicarbonate		True	1.0533099999999995					pulmonary hypertension
potassium bicarbonate		True	3.77766					apnoea
potassium bicarbonate		True	2.1811800000000003					pulmonary haemorrhage
potassium bicarbonate		True	3.77766					rales
potassium bicarbonate		True	2.1811800000000003					increased upper airway secretion
potassium bicarbonate		True	1.22921					nasal congestion
potassium bicarbonate		True	12.573398					skin lesion
potassium bicarbonate		True	8.58787					skin necrosis
potassium bicarbonate		True	8.58787					rash papular
potassium bicarbonate		True	2.1811800000000003					photosensitivity reaction
potassium bicarbonate		True	1.71316					pruritus generalised
potassium bicarbonate		True	1.3846					psoriasis
potassium bicarbonate		True	3.77766					rash macular
potassium bicarbonate		True	4.137377					rash maculo-papular
potassium bicarbonate		True	1.71316					alopecia
potassium bicarbonate		True	1.516143					deep vein thrombosis
potassium bicarbonate		True	3.77766					aortic dilatation
potassium bicarbonate		True	1.457674					haematoma
potassium bicarbonate		True	8.58787					hypertensive crisis
potassium bicarbonate		True	8.58787					hypoxic-ischaemic encephalopathy
potassium bicarbonate		True	1.3846					plasma cell myeloma
potassium bicarbonate		True	8.58787					clostridium difficile infection
haemophilus influenzae type b, capsular polysaccharide inactivated tetanus toxoid conjugate vaccine		True	3.86863					thrombocytopenia
haemophilus influenzae type b, capsular polysaccharide inactivated tetanus toxoid conjugate vaccine		True	8.66583					leukopenia
haemophilus influenzae type b, capsular polysaccharide inactivated tetanus toxoid conjugate vaccine		True	8.66583					cyanosis
haemophilus influenzae type b, capsular polysaccharide inactivated tetanus toxoid conjugate vaccine		True	8.66583					diarrhoea
haemophilus influenzae type b, capsular polysaccharide inactivated tetanus toxoid conjugate vaccine		True	3.86863					death
haemophilus influenzae type b, capsular polysaccharide inactivated tetanus toxoid conjugate vaccine		True	8.66583					vaccination failure
haemophilus influenzae type b, capsular polysaccharide inactivated tetanus toxoid conjugate vaccine		True	3.86863					rash
inosine		True	8.60443					leukopenia
inosine		True	8.60443					febrile neutropenia
inosine		True	2.20154					neutropenia
inosine		True	2.20154					tachycardia
inosine		True	2.20154					gastrointestinal haemorrhage
inosine		True	8.60443					colitis
inosine		True	8.60443					abdominal pain
inosine		True	3.79683					hyperhidrosis
inosine		True	1.4747370000000002					pain
inosine		True	8.60443					liver disorder
inosine		True	1.40564					fall
inosine		True	8.60443					hyperkalaemia
inosine		True	8.60443					hypokalaemia
inosine		True	1.40564					arthralgia
inosine		True	2.20154					musculoskeletal stiffness
inosine		True	8.60443					brain neoplasm
inosine		True	3.79683					memory impairment
inosine		True	8.60443					hypokinesia
inosine		True	3.195252					tremor
inosine		True	8.60443					apraxia
inosine		True	2.20154					agitation
inosine		True	8.60443					myoclonus
inosine		True	1.40564					urinary incontinence
inosine		True	18.79683					epilepsy
inosine		True	2.20154					aggression
inosine		True	2.20154					suicidal ideation
inosine		True	8.60443					haematuria
inosine		True	3.79683					cough
mesalamine		True	1.944467	Not found	False	[]		iron deficiency anaemia
mesalamine		True	1.4043192	Not found	False	[]		anaemia
mesalamine		True	2.055394	Not found	False	[]		anaemia neonatal
mesalamine		True	3.77528	Not found	False	[]		babesiosis
mesalamine		True	5.753832	Not found	False	[]		conjunctival pallor
mesalamine		True	1.138534	Not found	False	[]		microcytic anaemia
mesalamine		True	1.477674	Not found	False	[]		normochromic normocytic anaemia
mesalamine		True	1.510164	Not found	False	[]		anaemia of chronic disease
mesalamine		True	1.00143	Not found	False	[]		nephrogenic anaemia
mesalamine		True	2.758907	Found	False	[]	aplastic anaemia	aplastic anaemia
mesalamine		True	3.595688	Not found	False	[]		bicytopenia
mesalamine		True	1.4541270000000002	Found	False	[]	myelosuppression	bone marrow failure
mesalamine		True	14.087162	Not found	False	[]		hypoplastic anaemia
mesalamine		True	1.7412348000000002	Not found	False	[]		pancytopenia
mesalamine		True	18.77528	Not found	False	[]		pure white cell aplasia
mesalamine		True	1.193548	Not found	False	[]		ecchymosis
mesalamine		True	1.531434	Not found	False	[]		haemorrhagic diathesis
mesalamine		True	1.6672250000000002	Not found	False	[]		haemorrhagic disorder
mesalamine		True	1.449799	Not found	False	[]		increased tendency to bruise
mesalamine		True	8.58581	Not found	False	[]		vitamin c deficiency
mesalamine		True	3.77528	Not found	False	[]		coagulation factor deficiency
mesalamine		True	2.17866	Not found	False	[]		factor viii deficiency
mesalamine		True	2.0302320000000003	Not found	False	[]		antiphospholipid syndrome
mesalamine		True	1.4191939999999998	Not found	False	[]		disseminated intravascular coagulation
mesalamine		True	2.17866	Not found	False	[]		factor v leiden mutation
mesalamine		True	1.705158	Not found	False	[]		hypercoagulation
mesalamine		True	2.591641	Not found	False	[]		henoch-schonlein purpura
mesalamine		True	3.052538	Not found	False	[]		bone marrow oedema
mesalamine		True	2.17866	Not found	False	[]		mastocytosis
mesalamine		True	1.38199	Not found	False	[]		haemophagocytic lymphohistiocytosis
mesalamine		True	2.17866	Not found	False	[]		langerhans' cell histiocytosis
mesalamine		True	2.17866	Not found	False	[]		rosai-dorfman syndrome
mesalamine		True	3.923561	Not found	False	[]		epstein-barr virus associated lymphoproliferative disorder
mesalamine		True	1.38199	Not found	False	[]		paroxysmal nocturnal haemoglobinuria
mesalamine		True	6.736277	Not found	False	[]		coombs positive haemolytic anaemia
mesalamine		True	14.087162	Not found	False	[]		microangiopathic haemolytic anaemia
mesalamine		True	1.272212	Not found	False	[]		haemolysis
mesalamine		True	1.070685	Not found	False	[]		leukaemia
mesalamine		True	1.043109	Not found	False	[]		acute leukaemia
mesalamine		True	1.38199	Not found	False	[]		b precursor type acute leukaemia
mesalamine		True	1.245202	Not found	False	[]		acute myeloid leukaemia
mesalamine		True	1.053818	Not found	False	[]		chronic myeloid leukaemia
mesalamine		True	1.38199	Not found	False	[]		lymphocytic leukaemia
mesalamine		True	1.449113	Not found	False	[]		myelodysplastic syndrome
mesalamine		True	3.77528	Not found	False	[]		myelodysplastic syndrome transformation
mesalamine		True	2.17866	Not found	False	[]		refractory anaemia with an excess of blasts
mesalamine		True	9.00003	Not found	False	[]		hodgkin's disease stage iv
mesalamine		True	5.087555	Not found	False	[]		hodgkin's disease nodular sclerosis
mesalamine		True	1.150387	Not found	False	[]		b-cell lymphoma
mesalamine		True	2.17866	Not found	False	[]		cutaneous lymphoma
mesalamine		True	1.7868800000000002	Not found	False	[]		diffuse large b-cell lymphoma
mesalamine		True	6.557372	Not found	False	[]		diffuse large b-cell lymphoma stage iv
mesalamine		True	2.103992	Not found	False	[]		extranodal marginal zone b-cell lymphoma (malt type)
mesalamine		True	8.58581	Not found	False	[]		follicle centre lymphoma, follicular grade i, ii, iii
mesalamine		True	4.507615	Not found	False	[]		hepatosplenic t-cell lymphoma
mesalamine		True	2.516871	Not found	False	[]		anaplastic large cell lymphoma t- and null-cell types
mesalamine		True	3.687398	Not found	False	[]		t-cell lymphoma
mesalamine		True	29.183541	Not found	False	[]		t-cell lymphoma stage iv
mesalamine		True	1.22578	Not found	False	[]		thrombocytosis
mesalamine		True	1.001364	Found	False	[]	thrombocytopenia	thrombocytopenia
mesalamine		True	6.02122	Not found	False	[]		anisocytosis
mesalamine		True	1.6805359999999998	Not found	False	[]		macrocytosis
mesalamine		True	1.683868	Not found	False	[]		hepatosplenomegaly
mesalamine		True	3.77528	Not found	False	[]		lymphadenitis bacterial
mesalamine		True	1.277758	Not found	False	[]		lymphadenopathy
mesalamine		True	1.367592	Not found	False	[]		lymphoid tissue hyperplasia
mesalamine		True	1.1110019999999998	Not found	False	[]		metastases to lymph nodes
mesalamine		True	9.00003	Not found	False	[]		splenic calcification
mesalamine		True	3.77528	Not found	False	[]		splenic infection
mesalamine		True	3.081644	Not found	False	[]		eosinophilic granulomatosis with polyangiitis
mesalamine		True	8.58581	Not found	False	[]		bronchopulmonary aspergillosis allergic
mesalamine		True	2.526831	Not found	False	[]		eosinophilia
mesalamine		True	24.163376	Not found	False	[]		eosinophilic colitis
mesalamine		True	3.163376	Not found	False	[]		eosinophilic myocarditis
mesalamine		True	18.300846	Not found	False	[]		eosinophilic pneumonia
mesalamine		True	8.58581	Not found	False	[]		eosinophilic pneumonia acute
mesalamine		True	5.753832	Not found	False	[]		eosinophilic pneumonia chronic
mesalamine		True	14.087162	Not found	False	[]		gastroenteritis eosinophilic
mesalamine		True	1.38199	Not found	False	[]		hypereosinophilic syndrome
mesalamine		True	4.292936	Not found	False	[]		pulmonary eosinophilia
mesalamine		True	3.511268	Not found	False	[]		acute febrile neutrophilic dermatosis
mesalamine		True	2.145689	Not found	False	[]		infectious mononucleosis
mesalamine		True	1.406819	Not found	False	[]		leukocytosis
mesalamine		True	1.367592	Not found	False	[]		lymphocytic infiltration
mesalamine		True	2.516871	Not found	False	[]		monocytosis
mesalamine		True	2.86199	Not found	False	[]		neutrophilia
mesalamine		True	1.737359	Found	False	[]	leukopenia	leukopenia
mesalamine		True	1.024308	Not found	False	[]		lymphopenia
mesalamine		True	1.8058	Found	False	[]	agranulocytosis	agranulocytosis
mesalamine		True	1.088503	Not found	False	[]		febrile neutropenia
mesalamine		True	1.256016	Found	False	[]	neutropenia	neutropenia
mesalamine		True	3.595688	Not found	False	[]		neutropenic infection
mesalamine		True	3.92875	Not found	False	[]		neutropenic sepsis
mesalamine		True	1.365048	Not found	False	[]		white blood cell disorder
mesalamine		True	1.16765	Not found	False	[]		atrioventricular block first degree
mesalamine		True	8.58581	Not found	False	[]		trifascicular block
mesalamine		True	1.38199	Not found	False	[]		wolff-parkinson-white syndrome
mesalamine		True	3.77528	Not found	False	[]		foetal heart rate deceleration abnormality
mesalamine		True	1.043109	Not found	False	[]		nodal rhythm
mesalamine		True	1.181582	Not found	False	[]		tachyarrhythmia
mesalamine		True	1.2009147000000002	Not found	False	[]		tachycardia
mesalamine		True	9.00003	Not found	False	[]		tachycardia foetal
mesalamine		True	8.58581	Not found	False	[]		tachycardia paroxysmal
mesalamine		True	1.669504	Not found	False	[]		arrhythmia supraventricular
mesalamine		True	1.169596	Not found	False	[]		sinus tachycardia
mesalamine		True	1.509174	Not found	False	[]		ventricular fibrillation
mesalamine		True	3.77528	Not found	False	[]		cardiovascular deconditioning
mesalamine		True	10.156566	Found	False	[]	myocarditis	myocarditis
mesalamine		True	1.1410710000000002	Not found	False	[]		cyanosis
mesalamine		True	1.5066990000000002	Not found	False	[]		jugular vein distension
mesalamine		True	1.27523	Not found	False	[]		presyncope
mesalamine		True	3.77528	Not found	False	[]		metastases to heart
mesalamine		True	2.17866	Not found	False	[]		heart valve stenosis
mesalamine		True	8.58581	Not found	False	[]		tricuspid valve stenosis
mesalamine		True	3.0505	Not found	False	[]		hypoplastic left heart syndrome
mesalamine		True	8.58581	Not found	False	[]		pulmonary artery atresia
mesalamine		True	5.753832	Not found	False	[]		coronary artery reocclusion
mesalamine		True	1.5066990000000002	Not found	False	[]		coronary artery restenosis
mesalamine		True	1.509174	Not found	False	[]		coronary artery stenosis
mesalamine		True	1.38199	Not found	False	[]		vascular stent stenosis
mesalamine		True	1.0929281000000002	Not found	False	[]		chest discomfort
mesalamine		True	1.0672694	Not found	False	[]		chest pain
mesalamine		True	8.58581	Not found	False	[]		endocarditis staphylococcal
mesalamine		True	1.83031	Not found	False	[]		endocarditis
mesalamine		True	2.17866	Not found	False	[]		cardio-respiratory distress
mesalamine		True	19.13401	Not found	False	[]		viral myocarditis
mesalamine		True	3.77528	Not found	False	[]		cardiac amyloidosis
mesalamine		True	6.736277	Not found	False	[]		cardiac septal defect
mesalamine		True	2.829298	Not found	False	[]		dilatation ventricular
mesalamine		True	1.341094	Not found	False	[]		left ventricular dysfunction
mesalamine		True	1.049513	Not found	False	[]		myocardial fibrosis
mesalamine		True	18.77528	Not found	False	[]		myocardial rupture
mesalamine		True	8.58581	Not found	False	[]		rhabdomyoma
mesalamine		True	2.055759	Not found	False	[]		ventricular dysfunction
mesalamine		True	1.38199	Not found	False	[]		ventricular dyskinesia
mesalamine		True	1.0022410000000002	Not found	False	[]		ventricular hypertrophy
mesalamine		True	4.497286	Found	False	[]	pericarditis	pericarditis
mesalamine		True	3.517017	Not found	False	[]		pleuropericarditis
mesalamine		True	2.7383450000000003	Not found	False	[]		cardiac tamponade
mesalamine		True	2.069013	Not found	False	[]		pericardial effusion
mesalamine		True	8.58581	Not found	False	[]		gastrointestinal angiodysplasia
mesalamine		True	24.163376	Not found	False	[]		congenital hearing disorder
mesalamine		True	2.17866	Not found	False	[]		deafness congenital
mesalamine		True	1.38199	Not found	False	[]		congenital hypothyroidism
mesalamine		True	1.709469	Not found	False	[]		corneal dystrophy
mesalamine		True	8.58581	Not found	False	[]		retinitis pigmentosa
mesalamine		True	8.58581	Not found	False	[]		anal atresia
mesalamine		True	8.58581	Not found	False	[]		odontogenic cyst
mesalamine		True	3.634436	Not found	False	[]		pyloric stenosis
mesalamine		True	3.77528	Not found	False	[]		congenital inguinal hernia
mesalamine		True	3.073042	Not found	False	[]		exomphalos
mesalamine		True	3.77528	Not found	False	[]		gastroschisis
mesalamine		True	9.00003	Not found	False	[]		gilbert's syndrome
mesalamine		True	8.58581	Not found	False	[]		carbohydrate metabolism disorder
mesalamine		True	2.516871	Not found	False	[]		porphyria
mesalamine		True	3.163376	Not found	False	[]		clinodactyly
mesalamine		True	4.292936	Not found	False	[]		limb reduction defect
mesalamine		True	2.17866	Not found	False	[]		congenital multiplex arthrogryposis
mesalamine		True	2.516871	Not found	False	[]		dysmorphism
mesalamine		True	8.58581	Not found	False	[]		skeletal dysplasia
mesalamine		True	8.58581	Not found	False	[]		chondrodystrophy
mesalamine		True	2.7560320000000003	Not found	False	[]		congenital central nervous system anomaly
mesalamine		True	3.77528	Not found	False	[]		meningocele
mesalamine		True	1.38199	Not found	False	[]		meningomyelocele
mesalamine		True	8.58581	Not found	False	[]		spina bifida occulta
mesalamine		True	18.77528	Not found	False	[]		congenital brain damage
mesalamine		True	1.38199	Not found	False	[]		congenital choroid plexus cyst
mesalamine		True	8.58581	Not found	False	[]		septum pellucidum agenesis
mesalamine		True	2.17866	Not found	False	[]		congenital genitourinary abnormality
mesalamine		True	5.753832	Not found	False	[]		urinary tract malformation
mesalamine		True	1.4405230000000002	Not found	False	[]		renal aplasia
mesalamine		True	3.595688	Not found	False	[]		phimosis
mesalamine		True	1.38199	Not found	False	[]		congenital diaphragmatic hernia
mesalamine		True	18.77528	Not found	False	[]		laryngomalacia
mesalamine		True	5.753832	Not found	False	[]		aplasia cutis congenita
mesalamine		True	1.38199	Not found	False	[]		cholesteatoma
mesalamine		True	1.945461	Not found	False	[]		ear congestion
mesalamine		True	3.052538	Not found	False	[]		ear haemorrhage
mesalamine		True	1.043109	Not found	False	[]		ear pruritus
mesalamine		True	38.88199	Not found	False	[]		external ear disorder
mesalamine		True	8.58581	Not found	False	[]		abscess of external auditory meatus
mesalamine		True	1.081678	Not found	False	[]		deafness neurosensory
mesalamine		True	1.88115	Not found	False	[]		hyperacusis
mesalamine		True	2.000061	Not found	False	[]		meniere's disease
mesalamine		True	1.245895	Not found	False	[]		vestibular disorder
mesalamine		True	2.516871	Not found	False	[]		acoustic neuroma
mesalamine		True	3.073042	Not found	False	[]		vestibular neuronitis
mesalamine		True	4.292936	Not found	False	[]		eustachian tube dysfunction
mesalamine		True	3.77528	Not found	False	[]		middle ear disorder
mesalamine		True	18.77528	Not found	False	[]		middle ear inflammation
mesalamine		True	1.7442350000000002	Not found	False	[]		otitis media
mesalamine		True	3.77528	Not found	False	[]		tympanic membrane disorder
mesalamine		True	5.753832	Not found	False	[]		hyperadrenocorticism
mesalamine		True	1.28497	Not found	False	[]		adrenal insufficiency
mesalamine		True	1.365048	Not found	False	[]		adrenal disorder
mesalamine		True	2.17866	Not found	False	[]		adrenal cyst
mesalamine		True	4.13401	Not found	False	[]		microalbuminuria
mesalamine		True	8.58581	Not found	False	[]		renal papillary necrosis
mesalamine		True	4.13401	Not found	False	[]		endocrine disorder
mesalamine		True	1.225442	Not found	False	[]		hypogonadism
mesalamine		True	3.77528	Not found	False	[]		oestrogen deficiency
mesalamine		True	1.138534	Not found	False	[]		oligomenorrhoea
mesalamine		True	1.356144	Not found	False	[]		gynaecomastia
mesalamine		True	3.77528	Not found	False	[]		testicular failure
mesalamine		True	1.34037	Not found	False	[]		gestational diabetes
mesalamine		True	5.269745	Not found	False	[]		insulin resistance
mesalamine		True	2.17866	Not found	False	[]		pituitary-dependent cushing's syndrome
mesalamine		True	8.58581	Not found	False	[]		lymphocytic hypophysitis
mesalamine		True	4.208998	Not found	False	[]		diabetes insipidus
mesalamine		True	1.489538	Not found	False	[]		polydipsia
mesalamine		True	7.72785	Not found	False	[]		water intoxication
mesalamine		True	3.163376	Not found	False	[]		carcinoid syndrome
mesalamine		True	1.38199	Not found	False	[]		carcinoid tumour pulmonary
mesalamine		True	1.5066990000000002	Not found	False	[]		neuroendocrine tumour
mesalamine		True	8.58581	Not found	False	[]		hyperparathyroidism primary
mesalamine		True	2.826848	Not found	False	[]		tetany
mesalamine		True	8.58581	Not found	False	[]		parathyroid gland enlargement
mesalamine		True	3.595688	Not found	False	[]		thyroiditis subacute
mesalamine		True	1.06154	Not found	False	[]		exophthalmos
mesalamine		True	1.6672250000000002	Not found	False	[]		benign neoplasm of thyroid gland
mesalamine		True	9.183541	Not found	False	[]		thyroid cancer
mesalamine		True	8.58581	Not found	False	[]		flat anterior chamber of eye
mesalamine		True	5.753832	Not found	False	[]		cataract nuclear
mesalamine		True	1.38199	Not found	False	[]		cataract subcapsular
mesalamine		True	8.58581	Not found	False	[]		conjunctival follicles
mesalamine		True	2.17866	Not found	False	[]		pterygium
mesalamine		True	1.225442	Not found	False	[]		corneal abrasion
mesalamine		True	1.38199	Not found	False	[]		corneal scar
mesalamine		True	3.77528	Not found	False	[]		iris adhesions
mesalamine		True	1.555195	Not found	False	[]		dark circles under eyes
mesalamine		True	3.77528	Not found	False	[]		disorder of orbit
mesalamine		True	1.189678	Not found	False	[]		eye pain
mesalamine		True	1.4405230000000002	Not found	False	[]		eyelids pruritus
mesalamine		True	1.367592	Not found	False	[]		ocular discomfort
mesalamine		True	3.77528	Not found	False	[]		scleral haemorrhage
mesalamine		True	2.793873	Not found	False	[]		conjunctival hyperaemia
mesalamine		True	4.13401	Not found	False	[]		conjunctivitis bacterial
mesalamine		True	1.06154	Not found	False	[]		conjunctivitis
mesalamine		True	8.58581	Not found	False	[]		ophthalmia neonatorum
mesalamine		True	1.035314	Not found	False	[]		keratitis
mesalamine		True	3.163376	Not found	False	[]		keratitis bacterial
mesalamine		True	1.06154	Not found	False	[]		erythema of eyelid
mesalamine		True	5.753832	Not found	False	[]		eyelid cyst
mesalamine		True	3.77528	Not found	False	[]		eyelid irritation
mesalamine		True	1.38199	Not found	False	[]		eye infection bacterial
mesalamine		True	1.444676	Not found	False	[]		eye inflammation
mesalamine		True	1.002209	Not found	False	[]		eye irritation
mesalamine		True	1.01983	Not found	False	[]		ocular hyperaemia
mesalamine		True	2.516871	Not found	False	[]		cellulitis orbital
mesalamine		True	1.06154	Not found	False	[]		macular oedema
mesalamine		True	8.58581	Not found	False	[]		retinitis viral
mesalamine		True	9.00003	Not found	False	[]		toxocariasis
mesalamine		True	1.38199	Not found	False	[]		retinal injury
mesalamine		True	2.17866	Not found	False	[]		superficial injury of eye
mesalamine		True	8.58581	Not found	False	[]		intraocular melanoma
mesalamine		True	3.073042	Not found	False	[]		iiird nerve paralysis
mesalamine		True	1.38199	Not found	False	[]		ivth nerve paralysis
mesalamine		True	2.17866	Not found	False	[]		miller fisher syndrome
mesalamine		True	1.827068	Not found	False	[]		nystagmus
mesalamine		True	1.300268	Not found	False	[]		pupillary reflex impaired
mesalamine		True	4.13401	Not found	False	[]		vitreous floaters
mesalamine		True	1.883398	Not found	False	[]		vitreous detachment
mesalamine		True	1.38199	Not found	False	[]		retinal degeneration
mesalamine		True	8.58581	Not found	False	[]		retinal scar
mesalamine		True	1.225442	Not found	False	[]		scleral discolouration
mesalamine		True	1.452333	Not found	False	[]		retinal vein thrombosis
mesalamine		True	1.225442	Not found	False	[]		amaurosis
mesalamine		True	3.073042	Not found	False	[]		amaurosis fugax
mesalamine		True	1.411632	Not found	False	[]		blindness transient
mesalamine		True	2.505201	Not found	False	[]		astigmatism
mesalamine		True	1.38199	Not found	False	[]		presbyopia
mesalamine		True	1.19022	Not found	False	[]		diplopia
mesalamine		True	8.58581	Not found	False	[]		scintillating scotoma
mesalamine		True	2.505201	Not found	False	[]		tunnel vision
mesalamine		True	9.00003	Not found	False	[]		enterocele
mesalamine		True	1.100868	Not found	False	[]		abdominal hernia
mesalamine		True	3.163376	Not found	False	[]		internal hernia
mesalamine		True	18.77528	Not found	False	[]		subdiaphragmatic abscess
mesalamine		True	3.77528	Not found	False	[]		incisional hernia
mesalamine		True	1.078377	Not found	False	[]		inguinal hernia
mesalamine		True	2.690993	Not found	False	[]		anal fissure
mesalamine		True	2.17866	Not found	False	[]		anal injury
mesalamine		True	2.075978	Not found	False	[]		anal sphincter atony
mesalamine		True	18.77528	Not found	False	[]		anogenital dysplasia
mesalamine		True	2.79114	Not found	False	[]		anorectal disorder
mesalamine		True	8.58581	Not found	False	[]		hypertrophic anal papilla
mesalamine		True	2.816991	Not found	False	[]		rectal fissure
mesalamine		True	7.72785	Not found	False	[]		rectal lesion
mesalamine		True	2.184169	Not found	False	[]		dyschezia
mesalamine		True	4.240513	Not found	False	[]		proctalgia
mesalamine		True	2.516871	Not found	False	[]		anal inflammation
mesalamine		True	9.292936	Not found	False	[]		anorectal discomfort
mesalamine		True	5.753832	Not found	False	[]		perianal erythema
mesalamine		True	1.872704	Not found	False	[]		rectal discharge
mesalamine		True	2.075978	Not found	False	[]		rectal tenesmus
mesalamine		True	1.38199	Not found	False	[]		large intestine benign neoplasm
mesalamine		True	1.38199	Not found	False	[]		benign pancreatic neoplasm
mesalamine		True	3.77528	Not found	False	[]		duodenal polyp
mesalamine		True	1.1	Not found	False	[]		intestinal polyp
mesalamine		True	1.38199	Not found	False	[]		oesophageal polyp
mesalamine		True	4.292936	Not found	False	[]		large intestine polyp
mesalamine		True	2.372453	Not found	False	[]		rectal polyp
mesalamine		True	3.163376	Not found	False	[]		benign salivary gland neoplasm
mesalamine		True	1.1397210000000002	Not found	False	[]		periodontitis
mesalamine		True	3.634436	Not found	False	[]		teeth brittle
mesalamine		True	2.103992	Not found	False	[]		tooth injury
mesalamine		True	2.127403	Not found	False	[]		hyperaesthesia teeth
mesalamine		True	1.138534	Not found	False	[]		gingival recession
mesalamine		True	5.269745	Not found	False	[]		autoimmune pancreatitis
mesalamine		True	3.0382884	Found	False	[]	pancreatitis	pancreatitis
mesalamine		True	3.583101	Not found	False	[]		pancreatitis acute
mesalamine		True	1.1397210000000002	Not found	False	[]		pancreatitis chronic
mesalamine		True	1.555195	Not found	False	[]		pancreatitis necrotising
mesalamine		True	11.39452	Not found	False	[]		pancreatic enlargement
mesalamine		True	1.38199	Not found	False	[]		pancreatic injury
mesalamine		True	3.77528	Not found	False	[]		sphincter of oddi dysfunction
mesalamine		True	3.77528	Not found	False	[]		appendiceal mucocoele
mesalamine		True	3.394118	Not found	False	[]		appendix disorder
mesalamine		True	1.883398	Not found	False	[]		gastrointestinal anastomotic leak
mesalamine		True	1.515163	Not found	False	[]		gastrointestinal disorder
mesalamine		True	3.77528	Not found	False	[]		gastrointestinal procedural complication
mesalamine		True	5.002732	Not found	False	[]		gastrointestinal oedema
mesalamine		True	18.77528	Not found	False	[]		gastrointestinal stoma complication
mesalamine		True	2.394295	Not found	False	[]		intestinal anastomosis complication
mesalamine		True	1.854846	Not found	False	[]		functional gastrointestinal disorder
mesalamine		True	10.563138	Not found	False	[]		intestinal mucosal hypertrophy
mesalamine		True	3.533782	Not found	False	[]		anal fistula
mesalamine		True	3.242137	Not found	False	[]		colonic fistula
mesalamine		True	2.963641	Not found	False	[]		enterocutaneous fistula
mesalamine		True	1.827097	Not found	False	[]		enterovesical fistula
mesalamine		True	18.77528	Not found	False	[]		female genital tract fistula
mesalamine		True	38.88199	Not found	False	[]		gastric fistula
mesalamine		True	1.552854	Not found	False	[]		gastrointestinal fistula
mesalamine		True	2.403838	Not found	False	[]		intestinal fistula
mesalamine		True	5.679965	Not found	False	[]		intestinal fistula infection
mesalamine		True	4.006145999999999	Not found	False	[]		gastric mucosal lesion
mesalamine		True	2.816991	Not found	False	[]		gastrointestinal mucosal disorder
mesalamine		True	3.77528	Not found	False	[]		gastrointestinal tract mucosal discolouration
mesalamine		True	3.163376	Not found	False	[]		systemic scleroderma
mesalamine		True	8.58581	Not found	False	[]		gastric varices haemorrhage
mesalamine		True	1.770952	Not found	False	[]		anal haemorrhage
mesalamine		True	8.58581	Not found	False	[]		colonic haematoma
mesalamine		True	4.633211	Not found	False	[]		intestinal haemorrhage
mesalamine		True	2.948509	Not found	False	[]		large intestinal haemorrhage
mesalamine		True	3.641237	Not found	False	[]		rectal haemorrhage
mesalamine		True	28.84533	Not found	False	[]		chronic gastrointestinal bleeding
mesalamine		True	1.230522	Not found	False	[]		gastrointestinal haemorrhage
mesalamine		True	4.0361917	Not found	False	[]		haematochezia
mesalamine		True	1.4273399999999998	Not found	False	[]		melaena
mesalamine		True	5.679965	Not found	False	[]		anal abscess
mesalamine		True	1.555195	Not found	False	[]		anogenital warts
mesalamine		True	3.163376	Not found	False	[]		anorectal infection
mesalamine		True	2.883228	Not found	False	[]		perirectal abscess
mesalamine		True	3.115251	Not found	False	[]		rectal abscess
mesalamine		True	3.77528	Not found	False	[]		campylobacter gastroenteritis
mesalamine		True	3.77528	Not found	False	[]		cytomegalovirus gastroenteritis
mesalamine		True	2.17866	Not found	False	[]		gastritis viral
mesalamine		True	1.260672	Not found	False	[]		gastroenteritis
mesalamine		True	2.666709	Not found	False	[]		gastroenteritis escherichia coli
mesalamine		True	2.516871	Not found	False	[]		gastroenteritis clostridial
mesalamine		True	1.38199	Not found	False	[]		gastroenteritis cryptosporidial
mesalamine		True	2.055394	Not found	False	[]		gastroenteritis rotavirus
mesalamine		True	1.049513	Not found	False	[]		gastroenteritis salmonella
mesalamine		True	2.515904	Not found	False	[]		abdominal abscess
mesalamine		True	1.61278	Not found	False	[]		abdominal infection
mesalamine		True	2.168522	Not found	False	[]		abdominal wall abscess
mesalamine		True	8.58581	Not found	False	[]		abdominal wall infection
mesalamine		True	1.4405230000000002	Not found	False	[]		cytomegalovirus gastrointestinal infection
mesalamine		True	2.404968	Not found	False	[]		gastrointestinal infection
mesalamine		True	2.17866	Not found	False	[]		helminthic infection
mesalamine		True	1.424112	Not found	False	[]		abscess intestinal
mesalamine		True	8.58581	Not found	False	[]		amoebic dysentery
mesalamine		True	1.38199	Not found	False	[]		appendiceal abscess
mesalamine		True	1.932738	Not found	False	[]		appendicitis
mesalamine		True	1.430877	Not found	False	[]		clostridium colitis
mesalamine		True	1.985864	Not found	False	[]		clostridium difficile colitis
mesalamine		True	5.843927	Not found	False	[]		cytomegalovirus colitis
mesalamine		True	7.05911	Not found	False	[]		cytomegalovirus enterocolitis
mesalamine		True	1.591796	Not found	False	[]		enteritis infectious
mesalamine		True	8.58581	Not found	False	[]		enterocolitis bacterial
mesalamine		True	1.4348169999999998	Not found	False	[]		enterocolitis infectious
mesalamine		True	8.58581	Not found	False	[]		enterocolitis viral
mesalamine		True	3.667101	Not found	False	[]		pseudomembranous colitis
mesalamine		True	6.02122	Not found	False	[]		herpes oesophagitis
mesalamine		True	1.58181	Not found	False	[]		oesophageal candidiasis
mesalamine		True	1.248103	Not found	False	[]		peritoneal tuberculosis
mesalamine		True	118.9592	Found	False	['rare']	colitis	colitis
mesalamine		True	1.911348	Not found	False	[]		colitis microscopic
mesalamine		True	9.7608434	Found	True	[]	ulcerative colitis	colitis ulcerative
mesalamine		True	2.9251560000000003	Not found	False	[]		enterocolitis haemorrhagic
mesalamine		True	1.4405230000000002	Not found	False	[]		necrotising colitis
mesalamine		True	2.17866	Not found	False	[]		pseudopolyposis
mesalamine		True	2.103877	Not found	False	[]		pyoderma gangrenosum
mesalamine		True	5.087555	Not found	False	[]		gastritis
mesalamine		True	8.58581	Not found	False	[]		appendicitis noninfective
mesalamine		True	5.880209	Not found	False	[]		arthritis enteropathic
mesalamine		True	3.7635187	Found	False	[]	crohn's disease	crohn's disease
mesalamine		True	8.58581	Not found	False	[]		duodenitis haemorrhagic
mesalamine		True	6.013744	Not found	False	[]		enteritis
mesalamine		True	1.1161100000000002	Not found	False	[]		enterocolitis
mesalamine		True	1.38199	Not found	False	[]		gastroenteritis radiation
mesalamine		True	2.842777	Not found	False	[]		gastrointestinal inflammation
mesalamine		True	4.956531	Found	True	[]	inflammatory bowel disease	inflammatory bowel disease
mesalamine		True	3.163376	Not found	False	[]		mesenteric panniculitis
mesalamine		True	11.082931	Not found	False	[]		proctitis
mesalamine		True	9.00003	Not found	False	[]		proctitis haemorrhagic
mesalamine		True	11.273379	Not found	False	[]		proctitis ulcerative
mesalamine		True	1.9216984	Found	False	[]	diarrhea	diarrhoea
mesalamine		True	6.162065	Not found	False	[]		diarrhoea haemorrhagic
mesalamine		True	1.1035004	Not found	False	[]		constipation
mesalamine		True	1.043109	Not found	False	[]		gastric dilatation
mesalamine		True	2.552447	Not found	False	[]		infrequent bowel movements
mesalamine		True	1.716345	Not found	False	[]		intestinal dilatation
mesalamine		True	1.062272	Not found	False	[]		change of bowel habit
mesalamine		True	1.4755090000000002	Not found	False	[]		gastrointestinal motility disorder
mesalamine		True	5.755739	Not found	False	[]		defaecation urgency
mesalamine		True	3.099729	Not found	False	[]		frequent bowel movements
mesalamine		True	14.087162	Not found	False	[]		gastrointestinal hypermotility
mesalamine		True	1.710653	Not found	False	[]		irritable bowel syndrome
mesalamine		True	1.56778	Not found	False	[]		ileus paralytic
mesalamine		True	2.456324	Not found	False	[]		megacolon
mesalamine		True	1.193541	Not found	False	[]		gastrointestinal sounds abnormal
mesalamine		True	1.181582	Not found	False	[]		epigastric discomfort
mesalamine		True	1.83031	Not found	False	[]		abnormal faeces
mesalamine		True	2.0302320000000003	Not found	False	[]		faeces hard
mesalamine		True	3.895345	Not found	False	[]		mucous stools
mesalamine		True	1.5036975	Not found	False	[]		abdominal distension
mesalamine		True	1.570495	Not found	False	[]		flatulence
mesalamine		True	2.0597547	Found	False	[]	abdominal pain	abdominal pain
mesalamine		True	2.213105	Not found	False	[]		abdominal pain lower
mesalamine		True	1.5370459	Not found	False	[]		abdominal pain upper
mesalamine		True	2.793873	Not found	False	[]		abdominal rigidity
mesalamine		True	3.111244	Not found	False	[]		abdominal tenderness
mesalamine		True	2.290307	Not found	False	[]		gastrointestinal pain
mesalamine		True	4.387677	Not found	False	[]		abdominal symptom
mesalamine		True	1.052524	Not found	False	[]		dysphagia
mesalamine		True	2.137732	Not found	False	[]		anal incontinence
mesalamine		True	1.081678	Not found	False	[]		hyperphagia
mesalamine		True	1.152951	Not found	False	[]		hypophagia
mesalamine		True	2.17866	Not found	False	[]		pelvic discomfort
mesalamine		True	18.77528	Not found	False	[]		peripancreatic fluid collection
mesalamine		True	1.081678	Not found	False	[]		pneumatosis intestinalis
mesalamine		True	1.2550456	Found	False	[]	nausea	nausea
mesalamine		True	1.396541	Not found	False	[]		retching
mesalamine		True	1.2931768	Not found	False	[]		vomiting
mesalamine		True	4.001372	Not found	False	[]		anal stenosis
mesalamine		True	4.13401	Not found	False	[]		rectal obstruction
mesalamine		True	3.668629	Not found	False	[]		rectal stenosis
mesalamine		True	3.10231	Not found	False	[]		ileal stenosis
mesalamine		True	1.709469	Not found	False	[]		jejunal stenosis
mesalamine		True	3.32423	Not found	False	[]		small intestinal obstruction
mesalamine		True	3.41755	Not found	False	[]		small intestinal stenosis
mesalamine		True	1.4348169999999998	Not found	False	[]		gastrointestinal obstruction
mesalamine		True	3.319973	Not found	False	[]		gastrointestinal stenosis
mesalamine		True	2.953515	Not found	False	[]		ileus
mesalamine		True	18.77528	Not found	False	[]		intestinal diaphragm disease
mesalamine		True	2.1805639	Not found	False	[]		intestinal obstruction
mesalamine		True	2.924131	Not found	False	[]		intestinal stenosis
mesalamine		True	4.405672	Not found	False	[]		subileus
mesalamine		True	2.793873	Not found	False	[]		large intestinal obstruction
mesalamine		True	2.145689	Not found	False	[]		large intestinal stenosis
mesalamine		True	2.7560320000000003	Not found	False	[]		anal ulcer
mesalamine		True	16.873265	Not found	False	[]		rectal perforation
mesalamine		True	6.021847	Not found	False	[]		rectal ulcer
mesalamine		True	5.704559000000001	Not found	False	[]		anastomotic ulcer
mesalamine		True	8.58581	Not found	False	[]		anastomotic ulcer haemorrhage
mesalamine		True	4.94709	Not found	False	[]		gastrointestinal erosion
mesalamine		True	1.084301	Not found	False	[]		gastrointestinal perforation
mesalamine		True	2.888504	Not found	False	[]		ileal perforation
mesalamine		True	7.732421	Not found	False	[]		ileal ulcer
mesalamine		True	1.920164	Not found	False	[]		intestinal perforation
mesalamine		True	4.666351000000001	Not found	False	[]		intestinal ulcer
mesalamine		True	4.13401	Not found	False	[]		jejunal perforation
mesalamine		True	3.693599	Not found	False	[]		large intestinal ulcer
mesalamine		True	4.452333	Not found	False	[]		large intestinal ulcer haemorrhage
mesalamine		True	1.930933	Not found	False	[]		large intestine perforation
mesalamine		True	2.797288	Not found	False	[]		small intestinal perforation
mesalamine		True	3.634436	Not found	False	[]		small intestine ulcer
mesalamine		True	1.225442	Not found	False	[]		oesophageal perforation
mesalamine		True	4.387677	Not found	False	[]		oesophagitis ulcerative
mesalamine		True	1.220349	Not found	False	[]		gastrointestinal necrosis
mesalamine		True	1.38199	Not found	False	[]		splenic artery aneurysm
mesalamine		True	1.38199	Not found	False	[]		coeliac artery stenosis
mesalamine		True	3.77528	Not found	False	[]		mesenteric artery stenosis
mesalamine		True	5.269745	Not found	False	[]		mesenteric artery thrombosis
mesalamine		True	4.997841	Not found	False	[]		mesenteric vein thrombosis
mesalamine		True	1.22949	Not found	False	[]		haemorrhoids
mesalamine		True	1.609946	Not found	False	[]		malabsorption
mesalamine		True	1.365048	Not found	False	[]		short-bowel syndrome
mesalamine		True	3.77528	Not found	False	[]		anal neoplasm
mesalamine		True	1.531434	Not found	False	[]		colon neoplasm
mesalamine		True	1.38199	Not found	False	[]		rectal neoplasm
mesalamine		True	3.77528	Not found	False	[]		gastrooesophageal cancer
mesalamine		True	1.555195	Not found	False	[]		abdominal neoplasm
mesalamine		True	3.77528	Not found	False	[]		duodenal neoplasm
mesalamine		True	9.00003	Not found	False	[]		neoplasm of appendix
mesalamine		True	5.836201	Not found	False	[]		anal cancer
mesalamine		True	5.753832	Not found	False	[]		malignant anorectal neoplasm
mesalamine		True	1.570866	Not found	False	[]		rectal cancer
mesalamine		True	2.666709	Not found	False	[]		rectal cancer metastatic
mesalamine		True	8.58581	Not found	False	[]		rectal cancer stage iii
mesalamine		True	3.447335	Not found	False	[]		colon cancer metastatic
mesalamine		True	8.58581	Not found	False	[]		colon cancer stage 0
mesalamine		True	6.736277	Not found	False	[]		colon cancer stage iv
mesalamine		True	3.595688	Not found	False	[]		intestinal adenocarcinoma
mesalamine		True	1.4405230000000002	Not found	False	[]		colon cancer
mesalamine		True	3.969125	Not found	False	[]		small intestine carcinoma
mesalamine		True	2.516871	Not found	False	[]		gastrointestinal cancer metastatic
mesalamine		True	1.51908	Not found	False	[]		gastrointestinal carcinoma
mesalamine		True	3.77528	Not found	False	[]		metastases to abdominal cavity
mesalamine		True	1.138534	Not found	False	[]		metastases to peritoneum
mesalamine		True	8.58581	Not found	False	[]		malignant palate neoplasm
mesalamine		True	2.077495	Not found	False	[]		tongue neoplasm malignant stage unspecified
mesalamine		True	2.816991	Not found	False	[]		adenocarcinoma pancreas
mesalamine		True	2.17866	Not found	False	[]		metastases to pancreas
mesalamine		True	1.06154	Not found	False	[]		pancreatic carcinoma metastatic
mesalamine		True	2.290247	Not found	False	[]		pancreatic neoplasm
mesalamine		True	1.709469	Not found	False	[]		leukoplakia oral
mesalamine		True	2.666709	Not found	False	[]		oral lichen planus
mesalamine		True	9.00003	Not found	False	[]		hand-foot-and-mouth disease
mesalamine		True	1.134953	Not found	False	[]		oral herpes
mesalamine		True	2.394295	Not found	False	[]		lip pain
mesalamine		True	3.052538	Not found	False	[]		oral mucosal exfoliation
mesalamine		True	2.103992	Not found	False	[]		oral pruritus
mesalamine		True	1.433906	Not found	False	[]		oropharyngeal discomfort
mesalamine		True	1.3757565	Not found	False	[]		oropharyngeal pain
mesalamine		True	4.292936	Not found	False	[]		gingival oedema
mesalamine		True	1.510164	Not found	False	[]		oropharyngeal swelling
mesalamine		True	1.21117	Not found	False	[]		aphthous ulcer
mesalamine		True	1.491462	Not found	False	[]		mouth ulceration
mesalamine		True	7.329225	Not found	False	[]		peritoneal abscess
mesalamine		True	2.055394	Not found	False	[]		ascites
mesalamine		True	4.591826	Not found	False	[]		peritonitis
mesalamine		True	2.7560320000000003	Not found	False	[]		retroperitoneal abscess
mesalamine		True	1.933512	Not found	False	[]		abdominal adhesions
mesalamine		True	2.055394	Not found	False	[]		peritoneal adhesions
mesalamine		True	1.332438	Not found	False	[]		lip dry
mesalamine		True	1.709469	Not found	False	[]		salivary gland calculus
mesalamine		True	1.049513	Not found	False	[]		parotid gland enlargement
mesalamine		True	8.58581	Not found	False	[]		salivary duct obstruction
mesalamine		True	1.38199	Not found	False	[]		tongue haemorrhage
mesalamine		True	2.670952	Not found	False	[]		tongue ulceration
mesalamine		True	1.245895	Not found	False	[]		tongue coated
mesalamine		True	1.709469	Not found	False	[]		large intestine infection
mesalamine		True	3.77528	Not found	False	[]		procedural nausea
mesalamine		True	8.58581	Not found	False	[]		oropharyngeal plaque
mesalamine		True	38.88199	Not found	False	[]		oral administration complication
mesalamine		True	14.087162	Not found	False	[]		puncture site haemorrhage
mesalamine		True	3.77528	Not found	False	[]		puncture site infection
mesalamine		True	3.77528	Not found	False	[]		vessel puncture site haemorrhage
mesalamine		True	5.753832	Not found	False	[]		application site erosion
mesalamine		True	3.77528	Not found	False	[]		application site hypersensitivity
mesalamine		True	1.555195	Not found	False	[]		complication associated with device
mesalamine		True	2.1232640000000003	Not found	False	[]		device related infection
mesalamine		True	2.516871	Not found	False	[]		catheter site erythema
mesalamine		True	1.38199	Not found	False	[]		catheter site haematoma
mesalamine		True	3.77528	Not found	False	[]		catheter site inflammation
mesalamine		True	8.58581	Not found	False	[]		catheter site oedema
mesalamine		True	2.290247	Not found	False	[]		catheter site pain
mesalamine		True	1.38199	Not found	False	[]		catheter site related reaction
mesalamine		True	1.367592	Not found	False	[]		vascular device infection
mesalamine		True	1.7002021	Not found	False	[]		infusion related reaction
mesalamine		True	1.138534	Not found	False	[]		infusion site erythema
mesalamine		True	1.4405230000000002	Not found	False	[]		infusion site infection
mesalamine		True	5.753832	Not found	False	[]		infusion site inflammation
mesalamine		True	3.073042	Not found	False	[]		injection site anaesthesia
mesalamine		True	8.58581	Not found	False	[]		injection site cyst
mesalamine		True	1.414599	Not found	False	[]		injection site discolouration
mesalamine		True	1.2159323	Not found	False	[]		injection site erythema
mesalamine		True	1.022802	Not found	False	[]		injection site extravasation
mesalamine		True	1.2651517	Not found	False	[]		injection site haematoma
mesalamine		True	1.4250791	Not found	False	[]		injection site haemorrhage
mesalamine		True	1.051362	Not found	False	[]		injection site induration
mesalamine		True	1.617191	Not found	False	[]		injection site inflammation
mesalamine		True	2.816991	Not found	False	[]		injection site macule
mesalamine		True	1.541202	Not found	False	[]		injection site mass
mesalamine		True	8.58581	Not found	False	[]		injection site nerve damage
mesalamine		True	1.2318	Not found	False	[]		injection site nodule
mesalamine		True	1.589886	Not found	False	[]		injection site oedema
mesalamine		True	1.2696119	Not found	False	[]		injection site pain
mesalamine		True	1.336432	Not found	False	[]		injection site papule
mesalamine		True	1.1624149	Not found	False	[]		injection site pruritus
mesalamine		True	1.083614	Not found	False	[]		injection site rash
mesalamine		True	2.17866	Not found	False	[]		injection site streaking
mesalamine		True	1.1028743	Not found	False	[]		injection site swelling
mesalamine		True	1.030378	Not found	False	[]		injection site urticaria
mesalamine		True	1.332507	Not found	False	[]		injection site warmth
mesalamine		True	1.4104960000000002	Not found	False	[]		neuroleptic malignant syndrome
mesalamine		True	4.13401	Not found	False	[]		febrile infection
mesalamine		True	1.7314331	Found	False	[]	drug fever	pyrexia
mesalamine		True	1.367592	Not found	False	[]		death neonatal
mesalamine		True	1.239968	Not found	False	[]		foetal death
mesalamine		True	2.675752	Not found	False	[]		no adverse event
mesalamine		True	1.1799906	Not found	False	[]		asthenia
mesalamine		True	1.2308932	Not found	False	[]		fatigue
mesalamine		True	1.1864400000000002	Not found	False	[]		lethargy
mesalamine		True	1.2353533	Not found	False	[]		chills
mesalamine		True	1.390562	Not found	False	[]		feeling cold
mesalamine		True	2.055394	Not found	False	[]		feeling of body temperature change
mesalamine		True	1.210491	Not found	False	[]		peripheral coldness
mesalamine		True	1.113453	Not found	False	[]		sensation of foreign body
mesalamine		True	4.537155	Not found	False	[]		sense of oppression
mesalamine		True	2.17866	Not found	False	[]		gait spastic
mesalamine		True	1.247168	Not found	False	[]		cold sweat
mesalamine		True	1.7518825	Not found	False	[]		condition aggravated
mesalamine		True	1.7705080000000002	Not found	False	[]		disease recurrence
mesalamine		True	3.77528	Not found	False	[]		disuse syndrome
mesalamine		True	1.321971	Not found	False	[]		energy increased
mesalamine		True	2.09157	Not found	False	[]		fistula discharge
mesalamine		True	1.0761756	Not found	False	[]		flushing
mesalamine		True	1.043109	Not found	False	[]		general symptom
mesalamine		True	1.0998750000000002	Not found	False	[]		hot flush
mesalamine		True	1.384459	Not found	False	[]		induration
mesalamine		True	1.3862734	Not found	False	[]		influenza like illness
mesalamine		True	1.081678	Not found	False	[]		multi-organ disorder
mesalamine		True	1.38199	Not found	False	[]		multimorbidity
mesalamine		True	1.473462	Not found	False	[]		night sweats
mesalamine		True	1.2779980000000002	Not found	False	[]		pallor
mesalamine		True	9.00003	Not found	False	[]		pneumatosis
mesalamine		True	2.17866	Not found	False	[]		pre-existing disease
mesalamine		True	1.5434420000000002	Not found	False	[]		purulent discharge
mesalamine		True	3.77528	Not found	False	[]		acute phase reaction
mesalamine		True	1.103479	Not found	False	[]		granuloma
mesalamine		True	1.384678	Not found	False	[]		inflammation
mesalamine		True	5.846962	Not found	False	[]		pseudopolyp
mesalamine		True	1.225442	Not found	False	[]		serositis
mesalamine		True	2.16299	Not found	False	[]		systemic inflammatory response syndrome
mesalamine		True	4.387677	Not found	False	[]		enanthema
mesalamine		True	8.58581	Not found	False	[]		mucosal atrophy
mesalamine		True	2.290247	Not found	False	[]		mucosal erosion
mesalamine		True	3.843565	Not found	False	[]		mucosal haemorrhage
mesalamine		True	1.2555500000000002	Not found	False	[]		mucosal inflammation
mesalamine		True	1.245895	Not found	False	[]		oedema mucosal
mesalamine		True	1.223038	Not found	False	[]		polyp
mesalamine		True	1.3206380000000002	Not found	False	[]		face oedema
mesalamine		True	9.00003	Not found	False	[]		post procedural discomfort
mesalamine		True	1.195415	Not found	False	[]		tenderness
mesalamine		True	3.595688	Not found	False	[]		transmission of an infectious agent via product
mesalamine		True	1.38199	Not found	False	[]		product label confusion
mesalamine		True	1.353322	Not found	False	[]		product storage error
mesalamine		True	3.77528	Not found	False	[]		haemorrhagic cyst
mesalamine		True	1.592117	Not found	False	[]		calcinosis
mesalamine		True	2.5246690000000003	Not found	False	[]		dysplasia
mesalamine		True	2.816991	Not found	False	[]		hyperplasia
mesalamine		True	1.6672250000000002	Not found	False	[]		hypertrophy
mesalamine		True	3.77528	Not found	False	[]		application site pain
mesalamine		True	4.387677	Not found	False	[]		pain
mesalamine		True	3.77528	Not found	False	[]		stoma site pain
mesalamine		True	1.0263790000000002	Not found	False	[]		biliary colic
mesalamine		True	1.38199	Not found	False	[]		biliary sepsis
mesalamine		True	2.516871	Not found	False	[]		biliary tract infection
mesalamine		True	4.1018930000000005	Not found	False	[]		cholangitis sclerosing
mesalamine		True	1.35303	Not found	False	[]		bile duct stone
mesalamine		True	1.4348169999999998	Not found	False	[]		biliary tract disorder
mesalamine		True	4.13401	Not found	False	[]		dilatation intrahepatic duct acquired
mesalamine		True	1.097851	Not found	False	[]		cholelithiasis
mesalamine		True	2.17866	Not found	False	[]		cholelithiasis obstructive
mesalamine		True	1.035314	Not found	False	[]		gallbladder hypofunction
mesalamine		True	14.087162	Not found	False	[]		hydrocholecystis
mesalamine		True	1.138534	Not found	False	[]		hepatic mass
mesalamine		True	8.58581	Not found	False	[]		hepatic rupture
mesalamine		True	1.225442	Not found	False	[]		hypertransaminasaemia
mesalamine		True	1.7868800000000002	Not found	False	[]		hypoalbuminaemia
mesalamine		True	1.061574	Not found	False	[]		acute hepatic failure
mesalamine		True	1.049513	Not found	False	[]		chronic hepatic failure
mesalamine		True	2.516871	Not found	False	[]		biliary cirrhosis
mesalamine		True	3.439078	Not found	False	[]		nodular regenerative hyperplasia
mesalamine		True	2.17866	Not found	False	[]		budd-chiari syndrome
mesalamine		True	2.055394	Not found	False	[]		hepatic artery thrombosis
mesalamine		True	1.102722	Not found	False	[]		portal hypertension
mesalamine		True	1.7972759999999997	Not found	False	[]		cytomegalovirus hepatitis
mesalamine		True	1.38199	Not found	False	[]		hepatitis e
mesalamine		True	3.163376	Not found	False	[]		hepatitis viral
mesalamine		True	1.4673189999999998	Not found	False	[]		hepatomegaly
mesalamine		True	2.7560320000000003	Not found	False	[]		liver tenderness
mesalamine		True	1.004555	Not found	False	[]		autoimmune hepatitis
mesalamine		True	1.049513	Not found	False	[]		cholestatic liver injury
mesalamine		True	1.212804	Not found	False	[]		hepatitis
mesalamine		True	1.004525	Not found	False	[]		hepatitis acute
mesalamine		True	3.77528	Not found	False	[]		peliosis hepatis
mesalamine		True	1.777357	Not found	False	[]		bile duct cancer
mesalamine		True	8.58581	Not found	False	[]		hepatic angiosarcoma
mesalamine		True	1.4405230000000002	Not found	False	[]		hepatic cancer metastatic
mesalamine		True	3.77528	Not found	False	[]		hepatic cancer
mesalamine		True	1.014983	Not found	False	[]		metastases to liver
mesalamine		True	1.049513	Not found	False	[]		allergic respiratory symptom
mesalamine		True	1.38199	Not found	False	[]		allergy to plants
mesalamine		True	2.452688	Not found	False	[]		hypersensitivity pneumonitis
mesalamine		True	2.425447	Not found	False	[]		erythema nodosum
mesalamine		True	5.753832	Not found	False	[]		nephritis allergic
mesalamine		True	1.941037	Not found	False	[]		pruritus allergic
mesalamine		True	1.620906	Not found	False	[]		serum sickness
mesalamine		True	2.70947	Not found	False	[]		type iv hypersensitivity reaction
mesalamine		True	1.292697	Not found	False	[]		drug eruption
mesalamine		True	1.0741478000000002	Not found	False	[]		drug hypersensitivity
mesalamine		True	18.77528	Not found	False	[]		iodine allergy
mesalamine		True	8.58581	Not found	False	[]		reaction to food additive
mesalamine		True	2.341765	Not found	False	[]		red man syndrome
mesalamine		True	1.264177	Not found	False	[]		anaphylactic reaction
mesalamine		True	3.77528	Not found	False	[]		atopy
mesalamine		True	3.77528	Not found	False	[]		kaposi's varicelliform eruption
mesalamine		True	1.2427825	Found	False	[]	urticaria	urticaria
mesalamine		True	1.934616	Not found	False	[]		autoimmune disorder
mesalamine		True	8.58581	Not found	False	[]		autoimmune nephritis
mesalamine		True	1.38199	Not found	False	[]		overlap syndrome
mesalamine		True	2.896964	Not found	False	[]		butterfly rash
mesalamine		True	1.38199	Not found	False	[]		lupus vasculitis
mesalamine		True	1.180897	Not found	False	[]		lupus-like syndrome
mesalamine		True	1.225442	Not found	False	[]		sle arthritis
mesalamine		True	1.037923	Found	False	[]	lupus erythematosus	systemic lupus erythematosus
mesalamine		True	1.081678	Not found	False	[]		systemic lupus erythematosus rash
mesalamine		True	1.365048	Not found	False	[]		dermatomyositis
mesalamine		True	1.02604	Not found	False	[]		pemphigoid
mesalamine		True	1.510164	Not found	False	[]		amyloidosis
mesalamine		True	1.222552	Not found	False	[]		decreased immune responsiveness
mesalamine		True	1.356144	Not found	False	[]		glomerulonephritis
mesalamine		True	3.0505	Not found	False	[]		sepsis syndrome
mesalamine		True	2.17866	Not found	False	[]		renal vasculitis
mesalamine		True	10.76415	Not found	False	[]		takayasu's arteritis
mesalamine		True	1.096237	Not found	False	[]		vasculitis
mesalamine		True	1.770952	Not found	False	[]		granulomatosis with polyangiitis
mesalamine		True	14.087162	Not found	False	[]		acquired immunodeficiency syndrome
mesalamine		True	9.00003	Not found	False	[]		humoral immune defect
mesalamine		True	1.080533	Not found	False	[]		immunosuppression
mesalamine		True	28.84533	Not found	False	[]		secondary immunodeficiency
mesalamine		True	4.13401	Not found	False	[]		immunodeficiency common variable
mesalamine		True	3.77528	Not found	False	[]		sydenham's chorea
mesalamine		True	2.129016	Not found	False	[]		acinetobacter infection
mesalamine		True	1.526869	Not found	False	[]		folliculitis
mesalamine		True	5.753832	Not found	False	[]		incision site cellulitis
mesalamine		True	1.38199	Not found	False	[]		lactobacillus infection
mesalamine		True	3.242137	Not found	False	[]		meningitis bacterial
mesalamine		True	1.225442	Not found	False	[]		morganella infection
mesalamine		True	1.38199	Not found	False	[]		osteomyelitis bacterial
mesalamine		True	1.6672250000000002	Not found	False	[]		overgrowth bacterial
mesalamine		True	8.58581	Not found	False	[]		pharyngitis bacterial
mesalamine		True	3.77528	Not found	False	[]		post procedural cellulitis
mesalamine		True	8.58581	Not found	False	[]		scrotal gangrene
mesalamine		True	1.4348169999999998	Not found	False	[]		bacterial vulvovaginitis
mesalamine		True	1.893905	Not found	False	[]		lyme disease
mesalamine		True	4.006145999999999	Not found	False	[]		campylobacter infection
mesalamine		True	2.735103	Not found	False	[]		clostridial infection
mesalamine		True	1.38199	Not found	False	[]		clostridial sepsis
mesalamine		True	14.087162	Not found	False	[]		gas gangrene
mesalamine		True	1.38199	Not found	False	[]		pneumonia haemophilus
mesalamine		True	1.38199	Not found	False	[]		listeria encephalitis
mesalamine		True	3.27135	Not found	False	[]		listeria sepsis
mesalamine		True	3.704527	Not found	False	[]		listeriosis
mesalamine		True	4.646532	Not found	False	[]		meningitis listeria
mesalamine		True	8.58581	Not found	False	[]		moraxella infection
mesalamine		True	1.992744	Not found	False	[]		pseudomonal sepsis
mesalamine		True	1.188436	Not found	False	[]		salmonellosis
mesalamine		True	1.049513	Not found	False	[]		cellulitis staphylococcal
mesalamine		True	5.728482	Not found	False	[]		staphylococcal abscess
mesalamine		True	1.1587619999999998	Not found	False	[]		staphylococcal bacteraemia
mesalamine		True	3.77528	Not found	False	[]		staphylococcal impetigo
mesalamine		True	3.77528	Not found	False	[]		cellulitis streptococcal
mesalamine		True	1.090598	Not found	False	[]		erysipelas
mesalamine		True	4.13401	Not found	False	[]		pneumococcal sepsis
mesalamine		True	1.510603	Not found	False	[]		streptococcal infection
mesalamine		True	2.17866	Not found	False	[]		yersinia infection
mesalamine		True	3.77528	Not found	False	[]		lice infestation
mesalamine		True	2.290247	Not found	False	[]		blastomycosis
mesalamine		True	8.58581	Not found	False	[]		balanitis candida
mesalamine		True	2.896964	Not found	False	[]		candida sepsis
mesalamine		True	1.309788	Not found	False	[]		candida infection
mesalamine		True	2.055394	Not found	False	[]		respiratory moniliasis
mesalamine		True	1.043109	Not found	False	[]		systemic candida
mesalamine		True	1.38199	Not found	False	[]		vulvovaginal candidiasis
mesalamine		True	3.77528	Not found	False	[]		cryptococcal cutaneous infection
mesalamine		True	2.290247	Not found	False	[]		cryptococcosis
mesalamine		True	3.77528	Not found	False	[]		disseminated cryptococcosis
mesalamine		True	1.008391	Not found	False	[]		fungal skin infection
mesalamine		True	8.58581	Not found	False	[]		lower respiratory tract infection fungal
mesalamine		True	8.58581	Not found	False	[]		osteomyelitis fungal
mesalamine		True	1.913652	Not found	False	[]		pneumonia fungal
mesalamine		True	1.709469	Not found	False	[]		systemic mycosis
mesalamine		True	5.753832	Not found	False	[]		trichosporon infection
mesalamine		True	3.77528	Not found	False	[]		urinary tract infection fungal
mesalamine		True	2.075978	Not found	False	[]		vulvovaginal mycotic infection
mesalamine		True	1.38199	Not found	False	[]		paracoccidioides infection
mesalamine		True	1.38199	Not found	False	[]		pneumocystis jirovecii infection
mesalamine		True	1.50814	Not found	False	[]		pneumocystis jirovecii pneumonia
mesalamine		True	1.38199	Not found	False	[]		tinea capitis
mesalamine		True	1.433906	Not found	False	[]		tinea pedis
mesalamine		True	2.055394	Not found	False	[]		joint abscess
mesalamine		True	1.043109	Not found	False	[]		breast abscess
mesalamine		True	2.000061	Not found	False	[]		mastitis
mesalamine		True	1.38199	Not found	False	[]		cavernous sinus thrombosis
mesalamine		True	1.85455	Not found	False	[]		central nervous system infection
mesalamine		True	2.17866	Not found	False	[]		spinal cord abscess
mesalamine		True	1.356144	Not found	False	[]		meningitis aseptic
mesalamine		True	2.055394	Not found	False	[]		bartholin's abscess
mesalamine		True	1.367592	Not found	False	[]		pelvic inflammatory disease
mesalamine		True	1.38199	Not found	False	[]		salpingo-oophoritis
mesalamine		True	2.341765	Not found	False	[]		uterine infection
mesalamine		True	1.0022410000000002	Not found	False	[]		vaginal infection
mesalamine		True	2.055394	Not found	False	[]		vulval abscess
mesalamine		True	1.746345	Not found	False	[]		abscess
mesalamine		True	1.138534	Not found	False	[]		groin abscess
mesalamine		True	1.709469	Not found	False	[]		incision site abscess
mesalamine		True	1.130211	Not found	False	[]		postoperative wound infection
mesalamine		True	4.987017	Not found	False	[]		pelvic abscess
mesalamine		True	1.239968	Not found	False	[]		postoperative abscess
mesalamine		True	1.381823	Not found	False	[]		lung abscess
mesalamine		True	2.432493	Not found	False	[]		atypical pneumonia
mesalamine		True	2.055394	Not found	False	[]		post procedural pneumonia
mesalamine		True	3.634436	Not found	False	[]		orchitis
mesalamine		True	8.58581	Not found	False	[]		prostatic abscess
mesalamine		True	3.77528	Not found	False	[]		testicular abscess
mesalamine		True	2.516871	Not found	False	[]		perineal abscess
mesalamine		True	1.591796	Not found	False	[]		psoas abscess
mesalamine		True	3.77528	Not found	False	[]		acinetobacter bacteraemia
mesalamine		True	1.781049	Not found	False	[]		bacteraemia
mesalamine		True	2.747941	Not found	False	[]		fungaemia
mesalamine		True	1.777357	Not found	False	[]		fungal sepsis
mesalamine		True	1.6672250000000002	Not found	False	[]		pulmonary sepsis
mesalamine		True	1.135308	Not found	False	[]		sepsis
mesalamine		True	2.432493	Not found	False	[]		septic embolus
mesalamine		True	1.035456	Not found	False	[]		septic shock
mesalamine		True	1.38199	Not found	False	[]		viraemia
mesalamine		True	8.58581	Not found	False	[]		ecthyma
mesalamine		True	1.4405230000000002	Not found	False	[]		eczema infected
mesalamine		True	1.365048	Not found	False	[]		pilonidal cyst
mesalamine		True	2.290247	Not found	False	[]		pyoderma
mesalamine		True	1.570539	Not found	False	[]		subcutaneous abscess
mesalamine		True	2.17866	Not found	False	[]		sweat gland infection
mesalamine		True	1.018234	Not found	False	[]		tonsillitis
mesalamine		True	1.152266	Not found	False	[]		pyelonephritis
mesalamine		True	3.77528	Not found	False	[]		pyelonephritis chronic
mesalamine		True	3.163376	Not found	False	[]		urinary bladder abscess
mesalamine		True	2.17866	Not found	False	[]		shunt infection
mesalamine		True	8.58581	Not found	False	[]		mycobacterium chelonae infection
mesalamine		True	1.6930600000000002	Not found	False	[]		mycobacterium marinum infection
mesalamine		True	1.015938	Not found	False	[]		disseminated tuberculosis
mesalamine		True	1.555195	Not found	False	[]		meningitis tuberculous
mesalamine		True	1.4092790000000002	Not found	False	[]		pulmonary tuberculosis
mesalamine		True	2.666709	Not found	False	[]		tuberculosis of central nervous system
mesalamine		True	1.586034	Not found	False	[]		tuberculous pleurisy
mesalamine		True	2.290247	Not found	False	[]		pneumonia mycoplasmal
mesalamine		True	1.049513	Not found	False	[]		adenovirus infection
mesalamine		True	18.77528	Not found	False	[]		chikungunya virus infection
mesalamine		True	1.655086	Not found	False	[]		cytomegalovirus infection
mesalamine		True	1.992744	Not found	False	[]		cytomegalovirus viraemia
mesalamine		True	8.58581	Not found	False	[]		encephalitis cytomegalovirus
mesalamine		True	1.642879	Not found	False	[]		epstein-barr virus infection
mesalamine		True	2.505201	Not found	False	[]		meningoencephalitis herpetic
mesalamine		True	9.00003	Not found	False	[]		herpes sepsis
mesalamine		True	1.1144580999999998	Not found	False	[]		herpes zoster
mesalamine		True	1.709469	Not found	False	[]		herpes zoster disseminated
mesalamine		True	9.292936	Not found	False	[]		pneumonia herpes viral
mesalamine		True	1.477674	Not found	False	[]		varicella
mesalamine		True	1.7972759999999997	Not found	False	[]		molluscum contagiosum
mesalamine		True	8.58581	Not found	False	[]		pneumonia parainfluenzae viral
mesalamine		True	2.516871	Not found	False	[]		parvovirus infection
mesalamine		True	8.58581	Not found	False	[]		hiv-associated neurocognitive disorder
mesalamine		True	2.516871	Not found	False	[]		rotavirus infection
mesalamine		True	1.359271	Not found	False	[]		encephalitis viral
mesalamine		True	4.895602	Not found	False	[]		pneumonia viral
mesalamine		True	2.17866	Not found	False	[]		post viral fatigue syndrome
mesalamine		True	1.270068	Not found	False	[]		viral infection
mesalamine		True	2.516871	Not found	False	[]		viral rash
mesalamine		True	2.26677	Not found	False	[]		viral upper respiratory tract infection
mesalamine		True	2.17866	Not found	False	[]		pneumonia pseudomonal
mesalamine		True	1.38199	Not found	False	[]		bronchitis
mesalamine		True	15.936445	Not found	False	[]		bone fissure
mesalamine		True	1.883398	Not found	False	[]		bone fragmentation
mesalamine		True	8.58581	Not found	False	[]		bursa injury
mesalamine		True	1.437991	Not found	False	[]		radius fracture
mesalamine		True	9.00003	Not found	False	[]		meningitis chemical
mesalamine		True	1.38199	Not found	False	[]		chemical poisoning
mesalamine		True	5.269745	Not found	False	[]		myopathy toxic
mesalamine		True	2.17866	Not found	False	[]		toxicity to various agents
mesalamine		True	2.620021	Not found	False	[]		pulmonary toxicity
mesalamine		True	3.054616	Not found	False	[]		maternal drugs affecting foetus
mesalamine		True	3.77528	Not found	False	[]		arterial rupture
mesalamine		True	1.090598	Not found	False	[]		concussion
mesalamine		True	13.382484	Not found	False	[]		traumatic lung injury
mesalamine		True	8.58581	Not found	False	[]		near drowning
mesalamine		True	1.883398	Not found	False	[]		ligament injury
mesalamine		True	1.072307	Not found	False	[]		animal bite
mesalamine		True	1.392728	Not found	False	[]		arthropod bite
mesalamine		True	1.872704	Not found	False	[]		foreign body
mesalamine		True	8.58581	Not found	False	[]		urethral injury
mesalamine		True	5.753832	Not found	False	[]		uterine rupture
mesalamine		True	1.777357	Not found	False	[]		skin injury
mesalamine		True	2.17866	Not found	False	[]		radiation injury
mesalamine		True	1.375911	Not found	False	[]		inappropriate schedule of product administration
mesalamine		True	1.227537	Not found	False	[]		poor quality product administered
mesalamine		True	2.681891	Not found	False	[]		product prescribing error
mesalamine		True	1.070685	Not found	False	[]		overdose
mesalamine		True	3.77528	Not found	False	[]		arteriovenous fistula site complication
mesalamine		True	1.38199	Not found	False	[]		cardiac valve replacement complication
mesalamine		True	8.58581	Not found	False	[]		procedural headache
mesalamine		True	8.58581	Not found	False	[]		anastomotic fistula
mesalamine		True	1.38199	Not found	False	[]		anastomotic haemorrhage
mesalamine		True	2.129016	Not found	False	[]		anastomotic leak
mesalamine		True	2.000061	Not found	False	[]		anastomotic stenosis
mesalamine		True	1.359271	Not found	False	[]		iatrogenic injury
mesalamine		True	2.103992	Not found	False	[]		incision site erythema
mesalamine		True	8.58581	Not found	False	[]		incision site haematoma
mesalamine		True	2.290247	Not found	False	[]		incision site haemorrhage
mesalamine		True	1.85455	Not found	False	[]		post procedural discharge
mesalamine		True	2.26677	Not found	False	[]		procedural site reaction
mesalamine		True	2.17866	Not found	False	[]		shunt occlusion
mesalamine		True	2.505201	Not found	False	[]		suture rupture
mesalamine		True	3.77528	Not found	False	[]		wound decomposition
mesalamine		True	2.17866	Not found	False	[]		weaning failure
mesalamine		True	1.5066990000000002	Not found	False	[]		subcutaneous emphysema
mesalamine		True	1.38199	Not found	False	[]		transfusion-related acute lung injury
mesalamine		True	1.225442	Not found	False	[]		toxic encephalopathy
mesalamine		True	1.479793	Not found	False	[]		extra dose administered
mesalamine		True	3.163376	Not found	False	[]		therapeutic product cross-reactivity
mesalamine		True	1.001997	Not found	False	[]		metabolic acidosis
mesalamine		True	1.85455	Not found	False	[]		renal tubular acidosis
mesalamine		True	1.38199	Not found	False	[]		anorexia nervosa
mesalamine		True	8.58581	Not found	False	[]		bulimia nervosa
mesalamine		True	1.1216657	Not found	False	[]		decreased appetite
mesalamine		True	3.999942	Not found	False	[]		abnormal loss of weight
mesalamine		True	1.175899	Not found	False	[]		cachexia
mesalamine		True	1.163439	Not found	False	[]		failure to thrive
mesalamine		True	1.946645	Not found	False	[]		malnutrition
mesalamine		True	1.4405230000000002	Not found	False	[]		underweight
mesalamine		True	38.88199	Not found	False	[]		bone atrophy
mesalamine		True	8.58581	Not found	False	[]		senile osteoporosis
mesalamine		True	4.13401	Not found	False	[]		calcium metabolism disorder
mesalamine		True	3.77528	Not found	False	[]		hypermagnesaemia
mesalamine		True	1.025748	Not found	False	[]		hypomagnesaemia
mesalamine		True	4.387677	Not found	False	[]		nephrogenic diabetes insipidus
mesalamine		True	8.58581	Not found	False	[]		hyperosmolar state
mesalamine		True	1.323822	Not found	False	[]		hypokalaemia
mesalamine		True	8.58581	Not found	False	[]		hyponatraemic syndrome
mesalamine		True	1.6349104	Not found	False	[]		dehydration
mesalamine		True	1.369791	Not found	False	[]		hypovolaemia
mesalamine		True	5.087555	Not found	False	[]		alcohol intolerance
mesalamine		True	1.084301	Not found	False	[]		food intolerance
mesalamine		True	1.4471159999999998	Not found	False	[]		iron deficiency
mesalamine		True	3.77528	Not found	False	[]		iron metabolism disorder
mesalamine		True	2.516871	Not found	False	[]		hyperamylasaemia
mesalamine		True	1.38199	Not found	False	[]		hypercreatininaemia
mesalamine		True	1.049513	Not found	False	[]		cardiometabolic syndrome
mesalamine		True	3.77528	Not found	False	[]		hyperhomocysteinaemia
mesalamine		True	6.736277	Not found	False	[]		vitamin k deficiency
mesalamine		True	8.58581	Not found	False	[]		hypervitaminosis
mesalamine		True	1.85455	Not found	False	[]		hypovitaminosis
mesalamine		True	2.075978	Not found	False	[]		vitamin b complex deficiency
mesalamine		True	1.38199	Not found	False	[]		bone fistula
mesalamine		True	1.38199	Not found	False	[]		bone formation increased
mesalamine		True	1.049513	Not found	False	[]		jaw cyst
mesalamine		True	1.38199	Not found	False	[]		medial tibial stress syndrome
mesalamine		True	1.276871	Not found	False	[]		osteitis
mesalamine		True	3.77528	Not found	False	[]		bone sequestrum
mesalamine		True	1.385044	Not found	False	[]		spinal disorder
mesalamine		True	2.17866	Not found	False	[]		vertebral wedging
mesalamine		True	1.049513	Not found	False	[]		coccydynia
mesalamine		True	2.7560320000000003	Not found	False	[]		collagen disorder
mesalamine		True	3.163376	Not found	False	[]		cutis laxa
mesalamine		True	9.00003	Not found	False	[]		fracture malunion
mesalamine		True	5.269745	Not found	False	[]		neuropathic arthropathy
mesalamine		True	1.128712	Not found	False	[]		polyarthritis
mesalamine		True	2.055394	Not found	False	[]		seronegative arthritis
mesalamine		True	2.157959	Not found	False	[]		joint lock
mesalamine		True	1.149335	Not found	False	[]		temporomandibular joint syndrome
mesalamine		True	1.0469085	Not found	False	[]		arthralgia
mesalamine		True	3.77528	Not found	False	[]		floating patella
mesalamine		True	2.17866	Not found	False	[]		osteoarthropathy
mesalamine		True	1.245895	Not found	False	[]		spondyloarthropathy
mesalamine		True	1.148906	Not found	False	[]		myositis
mesalamine		True	1.257314	Not found	False	[]		myalgia
mesalamine		True	1.200283	Not found	False	[]		muscle disorder
mesalamine		True	1.586034	Not found	False	[]		muscle fatigue
mesalamine		True	1.3151407000000002	Not found	False	[]		muscle spasms
mesalamine		True	1.4405230000000002	Not found	False	[]		muscle swelling
mesalamine		True	3.595688	Not found	False	[]		neuromyopathy
mesalamine		True	1.0284259	Not found	False	[]		muscular weakness
mesalamine		True	2.077495	Not found	False	[]		compartment syndrome
mesalamine		True	3.77528	Not found	False	[]		mitochondrial myopathy acquired
mesalamine		True	1.225442	Not found	False	[]		muscle necrosis
mesalamine		True	8.58581	Not found	False	[]		intervertebral disc calcification
mesalamine		True	1.854846	Not found	False	[]		intervertebral disc compression
mesalamine		True	2.17866	Not found	False	[]		neck deformity
mesalamine		True	1.555195	Not found	False	[]		spinal deformity
mesalamine		True	3.77528	Not found	False	[]		deformity thorax
mesalamine		True	9.00003	Not found	False	[]		rib deformity
mesalamine		True	8.58581	Not found	False	[]		dactylitis
mesalamine		True	1.0360764	Not found	False	[]		back pain
mesalamine		True	1.043731	Not found	False	[]		neck pain
mesalamine		True	1.138534	Not found	False	[]		limb mass
mesalamine		True	2.055394	Not found	False	[]		sapho syndrome
mesalamine		True	1.61016	Not found	False	[]		discomfort
mesalamine		True	1.00143	Not found	False	[]		axillary mass
mesalamine		True	1.8354145	Not found	False	[]		fistula
mesalamine		True	1.138534	Not found	False	[]		soft tissue disorder
mesalamine		True	1.102722	Not found	False	[]		lipoma
mesalamine		True	2.17866	Not found	False	[]		chondrosarcoma
mesalamine		True	5.269745	Not found	False	[]		leiomyosarcoma
mesalamine		True	1.38199	Not found	False	[]		leiomyosarcoma metastatic
mesalamine		True	1.298982	Not found	False	[]		metastases to bone
mesalamine		True	1.131031	Not found	False	[]		metastases to spine
mesalamine		True	2.103992	Not found	False	[]		sarcoma
mesalamine		True	1.4405230000000002	Not found	False	[]		cartilage atrophy
mesalamine		True	1.245895	Not found	False	[]		ligament disorder
mesalamine		True	2.17866	Not found	False	[]		tendon calcification
mesalamine		True	1.049513	Not found	False	[]		osteonecrosis
mesalamine		True	6.02122	Not found	False	[]		musculoskeletal pain
mesalamine		True	3.77528	Not found	False	[]		breast adenoma
mesalamine		True	1.85455	Not found	False	[]		fibroadenoma of breast
mesalamine		True	2.432493	Not found	False	[]		fibrocystic breast disease
mesalamine		True	1.772331	Not found	False	[]		breast cancer in situ
mesalamine		True	3.77528	Not found	False	[]		paget's disease of nipple
mesalamine		True	1.126664	Not found	False	[]		acrochordon
mesalamine		True	4.13401	Not found	False	[]		fibrous histiocytoma
mesalamine		True	1.770311	Not found	False	[]		seborrhoeic keratosis
mesalamine		True	1.433906	Not found	False	[]		metastases to central nervous system
mesalamine		True	1.709469	Not found	False	[]		metastases to kidney
mesalamine		True	1.617191	Not found	False	[]		metastases to lung
mesalamine		True	8.58581	Not found	False	[]		metastases to nervous system
mesalamine		True	8.58581	Not found	False	[]		metastases to thorax
mesalamine		True	2.86199	Not found	False	[]		benign neoplasm
mesalamine		True	2.666709	Not found	False	[]		papilloma
mesalamine		True	1.765437	Not found	False	[]		adenocarcinoma
mesalamine		True	2.17866	Not found	False	[]		carcinoma in situ
mesalamine		True	3.77528	Not found	False	[]		malignant melanoma of sites other than skin
mesalamine		True	1.358733	Not found	False	[]		metastatic neoplasm
mesalamine		True	2.055394	Not found	False	[]		signet-ring cell carcinoma
mesalamine		True	1.188436	Not found	False	[]		neoplasm progression
mesalamine		True	3.77528	Not found	False	[]		pelvic neoplasm
mesalamine		True	2.17866	Not found	False	[]		acanthosis nigricans
mesalamine		True	2.17866	Not found	False	[]		bence jones proteinuria
mesalamine		True	2.17866	Not found	False	[]		intracranial tumour haemorrhage
mesalamine		True	3.77528	Not found	False	[]		tumour compression
mesalamine		True	3.595688	Not found	False	[]		tumour haemorrhage
mesalamine		True	2.055394	Not found	False	[]		tumour necrosis
mesalamine		True	8.58581	Not found	False	[]		ganglioneuroma
mesalamine		True	1.669504	Not found	False	[]		brain neoplasm malignant
mesalamine		True	2.17866	Not found	False	[]		ependymoma
mesalamine		True	2.17866	Not found	False	[]		schwannoma
mesalamine		True	3.77528	Not found	False	[]		oligodendroglioma
mesalamine		True	9.00003	Not found	False	[]		urinary bladder polyp
mesalamine		True	8.58581	Not found	False	[]		nephroblastoma
mesalamine		True	1.049513	Not found	False	[]		renal cancer metastatic
mesalamine		True	8.58581	Not found	False	[]		renal cancer stage iv
mesalamine		True	8.58581	Not found	False	[]		renal cell carcinoma recurrent
mesalamine		True	8.58581	Not found	False	[]		renal cell carcinoma stage i
mesalamine		True	8.58581	Not found	False	[]		renal cell carcinoma stage ii
mesalamine		True	8.58581	Not found	False	[]		renal cell carcinoma stage iii
mesalamine		True	2.17866	Not found	False	[]		malignant urinary tract neoplasm
mesalamine		True	1.365048	Not found	False	[]		renal neoplasm
mesalamine		True	2.17866	Not found	False	[]		urinary tract neoplasm
mesalamine		True	2.17866	Not found	False	[]		ovarian adenoma
mesalamine		True	1.043109	Not found	False	[]		ovarian cyst ruptured
mesalamine		True	1.19745	Not found	False	[]		endometrial cancer
mesalamine		True	3.77528	Not found	False	[]		endometrial cancer metastatic
mesalamine		True	8.58581	Not found	False	[]		endometrial cancer recurrent
mesalamine		True	1.38199	Not found	False	[]		endometrial cancer stage i
mesalamine		True	1.062272	Not found	False	[]		uterine cancer
mesalamine		True	1.00143	Not found	False	[]		prostate cancer metastatic
mesalamine		True	1.4405230000000002	Not found	False	[]		neoplasm prostate
mesalamine		True	1.049513	Not found	False	[]		seminoma
mesalamine		True	38.88199	Not found	False	[]		testicular germ cell cancer
mesalamine		True	8.58581	Not found	False	[]		testicular germ cell cancer metastatic
mesalamine		True	5.753832	Not found	False	[]		testicular seminoma (pure)
mesalamine		True	2.394295	Not found	False	[]		testis cancer
mesalamine		True	3.77528	Not found	False	[]		hypopharyngeal cancer
mesalamine		True	3.77528	Not found	False	[]		large cell lung cancer
mesalamine		True	1.38199	Not found	False	[]		lung adenocarcinoma stage iv
mesalamine		True	3.77528	Not found	False	[]		lung squamous cell carcinoma stage iv
mesalamine		True	3.77528	Not found	False	[]		nasal cavity cancer
mesalamine		True	1.019715	Not found	False	[]		lung neoplasm
mesalamine		True	4.13401	Not found	False	[]		malignant melanoma stage i
mesalamine		True	2.17866	Not found	False	[]		malignant melanoma stage iii
mesalamine		True	1.245895	Not found	False	[]		carcinoma in situ of skin
mesalamine		True	1.770952	Not found	False	[]		neoplasm skin
mesalamine		True	8.58581	Not found	False	[]		skin neoplasm bleeding
mesalamine		True	1.1	Not found	False	[]		renal cell carcinoma
mesalamine		True	18.77528	Not found	False	[]		cns ventriculitis
mesalamine		True	1.85455	Not found	False	[]		central nervous system inflammation
mesalamine		True	1.2746779999999998	Not found	False	[]		myelitis
mesalamine		True	1.06154	Not found	False	[]		myelitis transverse
mesalamine		True	1.225442	Not found	False	[]		brain stem haemorrhage
mesalamine		True	5.269745	Not found	False	[]		carotid artery thrombosis
mesalamine		True	1.464487	Not found	False	[]		cerebral ischaemia
mesalamine		True	2.17866	Not found	False	[]		embolic cerebral infarction
mesalamine		True	2.077495	Not found	False	[]		embolic stroke
mesalamine		True	3.77528	Not found	False	[]		thalamus haemorrhage
mesalamine		True	1.430877	Not found	False	[]		cerebrovascular disorder
mesalamine		True	3.105182	Not found	False	[]		intracranial venous sinus thrombosis
mesalamine		True	2.612712	Not found	False	[]		superior sagittal sinus thrombosis
mesalamine		True	7.273887	Not found	False	[]		transverse sinus thrombosis
mesalamine		True	1.794188	Not found	False	[]		demyelination
mesalamine		True	1.07069	Not found	False	[]		encephalopathy
mesalamine		True	1.433906	Not found	False	[]		leukoencephalopathy
mesalamine		True	1.19745	Not found	False	[]		posterior reversible encephalopathy syndrome
mesalamine		True	1.2102029	Found	False	[]	headache	headache
mesalamine		True	1.022281	Not found	False	[]		sinus headache
mesalamine		True	1.103332	Not found	False	[]		migraine
mesalamine		True	18.77528	Not found	False	[]		aqueductal stenosis
mesalamine		True	1.142625	Not found	False	[]		hydrocephalus
mesalamine		True	1.854846	Not found	False	[]		idiopathic intracranial hypertension
mesalamine		True	1.944555	Not found	False	[]		intracranial pressure increased
mesalamine		True	3.77528	Not found	False	[]		amnesia
mesalamine		True	2.17866	Not found	False	[]		retrograde amnesia
mesalamine		True	5.254522	Not found	False	[]		bradyphrenia
mesalamine		True	1.01231	Not found	False	[]		disturbance in attention
mesalamine		True	19.292936	Not found	False	[]		intellectual disability
mesalamine		True	8.58581	Not found	False	[]		athetosis
mesalamine		True	2.17866	Not found	False	[]		oromandibular dystonia
mesalamine		True	2.17866	Not found	False	[]		pleurothotonus
mesalamine		True	2.17866	Not found	False	[]		locked-in syndrome
mesalamine		True	1.258496	Not found	False	[]		monoplegia
mesalamine		True	1.1970610000000002	Not found	False	[]		paralysis
mesalamine		True	1.19745	Not found	False	[]		quadriplegia
mesalamine		True	8.58581	Not found	False	[]		dopamine dysregulation syndrome
mesalamine		True	1.049513	Not found	False	[]		essential tremor
mesalamine		True	1.049513	Not found	False	[]		extensor plantar response
mesalamine		True	2.220347	Not found	False	[]		hyporeflexia
mesalamine		True	3.716459	Not found	False	[]		cerebellar syndrome
mesalamine		True	1.16116	Not found	False	[]		dysstasia
mesalamine		True	1.5066990000000002	Not found	False	[]		postictal state
mesalamine		True	1.194142	Not found	False	[]		sedation
mesalamine		True	2.055394	Not found	False	[]		brain stem syndrome
mesalamine		True	1.38199	Not found	False	[]		multiple system atrophy
mesalamine		True	8.58581	Not found	False	[]		spinocerebellar disorder
mesalamine		True	1.005148	Not found	False	[]		crying
mesalamine		True	1.477674	Not found	False	[]		head discomfort
mesalamine		True	5.269745	Not found	False	[]		meningism
mesalamine		True	1.208551	Not found	False	[]		hyperaesthesia
mesalamine		True	1.1303569	Not found	False	[]		paraesthesia
mesalamine		True	1.2746779999999998	Not found	False	[]		complex regional pain syndrome
mesalamine		True	2.17866	Not found	False	[]		genital hypoaesthesia
mesalamine		True	1.1918286	Not found	False	[]		hypoaesthesia
mesalamine		True	1.33982	Not found	False	[]		sensory loss
mesalamine		True	1.38199	Not found	False	[]		dyslalia
mesalamine		True	2.985262	Not found	False	[]		logorrhoea
mesalamine		True	1.6805359999999998	Not found	False	[]		mononeuropathy multiplex
mesalamine		True	2.17866	Not found	False	[]		peripheral nerve lesion
mesalamine		True	3.77528	Not found	False	[]		sciatic nerve neuropathy
mesalamine		True	1.043109	Not found	False	[]		axonal neuropathy
mesalamine		True	1.0022410000000002	Not found	False	[]		peripheral sensory neuropathy
mesalamine		True	1.38199	Not found	False	[]		febrile convulsion
mesalamine		True	4.13401	Not found	False	[]		tonic clonic movements
mesalamine		True	4.292936	Not found	False	[]		circadian rhythm sleep disorder
mesalamine		True	18.77528	Not found	False	[]		cervical radiculopathy
mesalamine		True	4.292936	Not found	False	[]		lumbosacral radiculopathy
mesalamine		True	1.709469	Not found	False	[]		radicular pain
mesalamine		True	1.717322	Not found	False	[]		brain injury
mesalamine		True	9.00003	Not found	False	[]		neuralgia
mesalamine		True	1.474492	Found	False	[]	peripheral neuropathy	neuropathy peripheral
mesalamine		True	1.5066990000000002	Not found	False	[]		anembryonic gestation
mesalamine		True	2.672691	Not found	False	[]		abortion missed
mesalamine		True	1.09104	Not found	False	[]		abortion spontaneous
mesalamine		True	3.163376	Not found	False	[]		abortion threatened
mesalamine		True	10.651698	Not found	False	[]		foetal disorder
mesalamine		True	5.271156	Not found	False	[]		foetal growth restriction
mesalamine		True	3.163376	Not found	False	[]		arrested labour
mesalamine		True	1.2508629999999998	Not found	False	[]		premature labour
mesalamine		True	3.595688	Not found	False	[]		threatened labour
mesalamine		True	1.38199	Not found	False	[]		uterine contractions abnormal
mesalamine		True	1.709469	Not found	False	[]		haemorrhage in pregnancy
mesalamine		True	1.367592	Not found	False	[]		premature separation of placenta
mesalamine		True	2.516871	Not found	False	[]		cervical incompetence
mesalamine		True	3.163376	Not found	False	[]		hyperemesis gravidarum
mesalamine		True	1.38199	Not found	False	[]		large for dates baby
mesalamine		True	6.02122	Not found	False	[]		neonatal asphyxia
mesalamine		True	2.17866	Not found	False	[]		respiratory disorder neonatal
mesalamine		True	1.555195	Not found	False	[]		neonatal disorder
mesalamine		True	3.77528	Not found	False	[]		amniotic cavity disorder
mesalamine		True	1.960064	Not found	False	[]		oligohydramnios
mesalamine		True	11.829225	Not found	False	[]		amniotic cavity infection
mesalamine		True	1.5066990000000002	Not found	False	[]		placenta praevia
mesalamine		True	1.85455	Not found	False	[]		placental disorder
mesalamine		True	8.58581	Not found	False	[]		lactation disorder
mesalamine		True	2.17866	Not found	False	[]		uterine malposition
mesalamine		True	2.17866	Not found	False	[]		chloasma
mesalamine		True	1.099786	Found	False	[]	pregnant	pregnancy
mesalamine		True	9.00003	Not found	False	[]		pregnancy with implant contraceptive
mesalamine		True	1.941037	Not found	False	[]		generalised anxiety disorder
mesalamine		True	1.1663290000000002	Not found	False	[]		stress
mesalamine		True	3.77528	Not found	False	[]		social fear
mesalamine		True	2.17866	Not found	False	[]		compulsions
mesalamine		True	5.269745	Not found	False	[]		burnout syndrome
mesalamine		True	4.13401	Not found	False	[]		learning disorder
mesalamine		True	1.38199	Not found	False	[]		language disorder
mesalamine		True	1.727132	Not found	False	[]		screaming
mesalamine		True	1.043109	Not found	False	[]		depression suicidal
mesalamine		True	2.17866	Not found	False	[]		autism spectrum disorder
mesalamine		True	17.442281	Not found	False	[]		flashback
mesalamine		True	1.4405230000000002	Not found	False	[]		flight of ideas
mesalamine		True	2.055394	Not found	False	[]		eating disorder symptom
mesalamine		True	2.17866	Not found	False	[]		cyclothymic disorder
mesalamine		True	2.5299059999999995	Not found	False	[]		euphoric mood
mesalamine		True	1.0263790000000002	Not found	False	[]		frustration tolerance decreased
mesalamine		True	1.437991	Not found	False	[]		affective disorder
mesalamine		True	2.055394	Not found	False	[]		disturbance in social behaviour
mesalamine		True	1.225442	Not found	False	[]		impatience
mesalamine		True	4.915877	Not found	False	[]		self esteem decreased
mesalamine		True	2.000061	Not found	False	[]		impaired self-care
mesalamine		True	1.26129	Not found	False	[]		throat tightness
mesalamine		True	4.13401	Not found	False	[]		delusional disorder, unspecified type
mesalamine		True	1.770952	Not found	False	[]		acute psychosis
mesalamine		True	2.055394	Not found	False	[]		psychotic behaviour
mesalamine		True	9.00003	Not found	False	[]		libido disorder
mesalamine		True	8.58581	Not found	False	[]		sleep attacks
mesalamine		True	8.58581	Not found	False	[]		factitious disorder
mesalamine		True	1.5066990000000002	Not found	False	[]		conversion disorder
mesalamine		True	8.58581	Not found	False	[]		illness anxiety disorder
mesalamine		True	6.736277	Not found	False	[]		somatic symptom disorder
mesalamine		True	1.246988	Not found	False	[]		intentional self-injury
mesalamine		True	1.555195	Not found	False	[]		vesical fistula
mesalamine		True	1.126664	Not found	False	[]		cystitis interstitial
mesalamine		True	3.27135	Not found	False	[]		focal segmental glomerulosclerosis
mesalamine		True	1.38199	Not found	False	[]		glomerulonephritis chronic
mesalamine		True	12.569577	Not found	False	[]		glomerulonephritis minimal lesion
mesalamine		True	2.516871	Not found	False	[]		mesangioproliferative glomerulonephritis
mesalamine		True	9.183541	Not found	False	[]		nephritic syndrome
mesalamine		True	1.200283	Found	False	[]	nephrotic syndrome	nephrotic syndrome
mesalamine		True	1.893905	Found	False	[]	nephritis	nephritis
mesalamine		True	9.542494	Not found	False	[]		tubulointerstitial nephritis
mesalamine		True	9.00003	Not found	False	[]		glomerulonephropathy
mesalamine		True	1.245895	Not found	False	[]		renal tubular atrophy
mesalamine		True	2.3513	Not found	False	[]		kidney fibrosis
mesalamine		True	3.77528	Not found	False	[]		single functional kidney
mesalamine		True	1.286945	Not found	False	[]		hydronephrosis
mesalamine		True	3.77528	Not found	False	[]		kidney small
mesalamine		True	1.6205410000000002	Not found	False	[]		renal atrophy
mesalamine		True	3.77528	Not found	False	[]		nephroangiosclerosis
mesalamine		True	2.055394	Not found	False	[]		renal artery occlusion
mesalamine		True	4.13401	Not found	False	[]		renal cortical necrosis
mesalamine		True	8.58581	Not found	False	[]		renal embolism
mesalamine		True	2.53459	Not found	False	[]		renal infarct
mesalamine		True	2.103572	Not found	False	[]		renal tubular necrosis
mesalamine		True	1.709469	Not found	False	[]		renal vein thrombosis
mesalamine		True	1.38199	Not found	False	[]		renal vessel disorder
mesalamine		True	4.13401	Not found	False	[]		urethral dilatation
mesalamine		True	1.245895	Not found	False	[]		bladder discomfort
mesalamine		True	1.319695	Not found	False	[]		dysuria
mesalamine		True	1.213714	Not found	False	[]		micturition urgency
mesalamine		True	2.103992	Not found	False	[]		urge incontinence
mesalamine		True	1.823635	Not found	False	[]		chromaturia
mesalamine		True	1.197542	Not found	False	[]		haematuria
mesalamine		True	2.516871	Not found	False	[]		haemoglobinuria
mesalamine		True	18.77528	Not found	False	[]		hyperoxaluria
mesalamine		True	6.507256	Not found	False	[]		leukocyturia
mesalamine		True	1.4927290000000002	Not found	False	[]		proteinuria
mesalamine		True	1.615024	Not found	False	[]		renal colic
mesalamine		True	3.77528	Not found	False	[]		urinary tract pain
mesalamine		True	2.505201	Not found	False	[]		nephrocalcinosis
mesalamine		True	1.206266	Not found	False	[]		nephrolithiasis
mesalamine		True	2.17866	Not found	False	[]		stag horn calculus
mesalamine		True	1.049513	Not found	False	[]		chronic kidney disease
mesalamine		True	1.225442	Not found	False	[]		breast hyperplasia
mesalamine		True	1.367592	Not found	False	[]		breast disorder
mesalamine		True	8.58581	Not found	False	[]		breast disorder male
mesalamine		True	1.126664	Not found	False	[]		breast discharge
mesalamine		True	2.055394	Not found	False	[]		breast discomfort
mesalamine		True	3.595688	Not found	False	[]		breast haematoma
mesalamine		True	1.142625	Not found	False	[]		breast tenderness
mesalamine		True	1.58181	Not found	False	[]		cervical dysplasia
mesalamine		True	3.77528	Not found	False	[]		bartholinitis
mesalamine		True	1.709469	Not found	False	[]		vulvovaginal inflammation
mesalamine		True	2.17866	Not found	False	[]		balanoposthitis
mesalamine		True	3.77528	Not found	False	[]		orchitis noninfective
mesalamine		True	1.049513	Not found	False	[]		menometrorrhagia
mesalamine		True	1.38199	Not found	False	[]		fallopian tube disorder
mesalamine		True	1.85455	Not found	False	[]		ovarian disorder
mesalamine		True	4.13401	Not found	False	[]		penile size reduced
mesalamine		True	1.38199	Not found	False	[]		penile swelling
mesalamine		True	1.709469	Not found	False	[]		scrotal pain
mesalamine		True	8.58581	Not found	False	[]		prostatic calcification
mesalamine		True	2.055394	Not found	False	[]		prostatic haemorrhage
mesalamine		True	1.38199	Not found	False	[]		prostatic pain
mesalamine		True	1.359271	Not found	False	[]		genital haemorrhage
mesalamine		True	2.516871	Not found	False	[]		genital lesion
mesalamine		True	2.055394	Not found	False	[]		genital pain
mesalamine		True	1.7972759999999997	Not found	False	[]		genital rash
mesalamine		True	1.225442	Not found	False	[]		priapism
mesalamine		True	2.17866	Not found	False	[]		spontaneous penile erection
mesalamine		True	5.269745	Not found	False	[]		infertility male
mesalamine		True	8.58581	Not found	False	[]		teratospermia
mesalamine		True	3.77528	Not found	False	[]		uterovaginal prolapse
mesalamine		True	8.58581	Not found	False	[]		adnexa uteri cyst
mesalamine		True	1.593742	Not found	False	[]		endometriosis
mesalamine		True	1.85455	Not found	False	[]		uterine enlargement
mesalamine		True	2.666709	Not found	False	[]		uterine mass
mesalamine		True	1.38199	Not found	False	[]		uterine pain
mesalamine		True	9.00003	Not found	False	[]		vaginal dysplasia
mesalamine		True	2.26677	Not found	False	[]		vaginal fistula
mesalamine		True	1.38199	Not found	False	[]		vulvar dysplasia
mesalamine		True	1.425319	Not found	False	[]		vaginal discharge
mesalamine		True	8.58581	Not found	False	[]		vaginal flatulence
mesalamine		True	2.516871	Not found	False	[]		breast calcifications
mesalamine		True	2.516871	Not found	False	[]		bronchial secretion retention
mesalamine		True	18.77528	Not found	False	[]		bronchial wall thickening
mesalamine		True	1.401946	Not found	False	[]		obstructive airways disorder
mesalamine		True	1.504454	Not found	False	[]		alveolitis
mesalamine		True	2.53459	Not found	False	[]		diffuse alveolar damage
mesalamine		True	1.6487759999999998	Not found	False	[]		pneumonitis
mesalamine		True	1.922492	Not found	False	[]		pulmonary granuloma
mesalamine		True	1.001856	Not found	False	[]		atelectasis
mesalamine		True	1.515842	Not found	False	[]		interstitial lung disease
mesalamine		True	1.006924	Not found	False	[]		lung infiltration
mesalamine		True	7.273887	Not found	False	[]		organising pneumonia
mesalamine		True	2.341765	Not found	False	[]		pulmonary calcification
mesalamine		True	1.225442	Not found	False	[]		pulmonary cavitation
mesalamine		True	1.236558	Not found	False	[]		acute respiratory distress syndrome
mesalamine		True	1.190896	Not found	False	[]		pleurisy
mesalamine		True	1.207074	Not found	False	[]		pneumothorax
mesalamine		True	2.516871	Not found	False	[]		hydrothorax
mesalamine		True	1.2064278	Not found	False	[]		pleural effusion
mesalamine		True	1.0920187	Not found	False	[]		pulmonary embolism
mesalamine		True	2.17866	Not found	False	[]		pulmonary artery dilatation
mesalamine		True	1.225442	Not found	False	[]		pulmonary vascular disorder
mesalamine		True	8.58581	Not found	False	[]		pulmonary veno-occlusive disease
mesalamine		True	1.38199	Not found	False	[]		prolonged expiration
mesalamine		True	1.0046181	Not found	False	[]		cough
mesalamine		True	1.1561279999999998	Not found	False	[]		productive cough
mesalamine		True	3.77528	Not found	False	[]		increased viscosity of bronchial secretion
mesalamine		True	2.30727	Not found	False	[]		pleuritic pain
mesalamine		True	1.198866	Not found	False	[]		pulmonary haemorrhage
mesalamine		True	5.753832	Not found	False	[]		diaphragmalgia
mesalamine		True	1.505435	Not found	False	[]		painful respiration
mesalamine		True	2.17866	Not found	False	[]		bronchopneumopathy
mesalamine		True	1.38199	Not found	False	[]		dependence on respirator
mesalamine		True	1.182328	Not found	False	[]		respiratory tract congestion
mesalamine		True	1.770311	Not found	False	[]		upper-airway cough syndrome
mesalamine		True	1.20887	Not found	False	[]		rhinorrhoea
mesalamine		True	1.258496	Not found	False	[]		snoring
mesalamine		True	2.516871	Not found	False	[]		mediastinal disorder
mesalamine		True	3.242137	Not found	False	[]		pneumomediastinum
mesalamine		True	3.77528	Not found	False	[]		pulmonary hilar enlargement
mesalamine		True	2.17866	Not found	False	[]		laryngeal disorder
mesalamine		True	2.17866	Not found	False	[]		laryngeal inflammation
mesalamine		True	1.178133	Not found	False	[]		nasal congestion
mesalamine		True	1.00906	Not found	False	[]		epistaxis
mesalamine		True	1.049513	Not found	False	[]		nasal mucosal disorder
mesalamine		True	3.77528	Not found	False	[]		nasal mucosal hypertrophy
mesalamine		True	1.102722	Not found	False	[]		nasal septum deviation
mesalamine		True	1.4405230000000002	Not found	False	[]		nasal septum perforation
mesalamine		True	1.190528	Not found	False	[]		paranasal sinus hypersecretion
mesalamine		True	1.198521	Not found	False	[]		sinus congestion
mesalamine		True	8.58581	Not found	False	[]		pharyngeal leukoplakia
mesalamine		True	1.367592	Not found	False	[]		pharyngeal ulceration
mesalamine		True	1.4405230000000002	Not found	False	[]		tonsillar inflammation
mesalamine		True	3.77528	Not found	False	[]		tracheal pain
mesalamine		True	5.753832	Not found	False	[]		rales
mesalamine		True	1.451695	Not found	False	[]		hyperkeratosis
mesalamine		True	3.797822	Not found	False	[]		skin wrinkling
mesalamine		True	1.300268	Not found	False	[]		precancerous skin lesion
mesalamine		True	3.77528	Not found	False	[]		pseudoporphyria
mesalamine		True	2.055394	Not found	False	[]		dermatosis
mesalamine		True	1.0566559999999998	Not found	False	[]		dry skin
mesalamine		True	1.2508629999999998	Not found	False	[]		pain of skin
mesalamine		True	1.06154	Not found	False	[]		skin induration
mesalamine		True	2.168522	Not found	False	[]		skin swelling
mesalamine		True	2.17866	Not found	False	[]		dermatitis
mesalamine		True	1.033743	Not found	False	[]		eczema
mesalamine		True	1.38199	Not found	False	[]		eczema asteatotic
mesalamine		True	8.58581	Not found	False	[]		eczema vesicular
mesalamine		True	1.049513	Not found	False	[]		neurodermatitis
mesalamine		True	1.883398	Not found	False	[]		seborrhoeic dermatitis
mesalamine		True	1.072402	Not found	False	[]		erythema
mesalamine		True	1.103808	Not found	False	[]		rash erythematous
mesalamine		True	8.58581	Not found	False	[]		dermatitis exfoliative generalised
mesalamine		True	1.225442	Not found	False	[]		pityriasis rosea
mesalamine		True	1.118672	Not found	False	[]		rash papular
mesalamine		True	8.58581	Not found	False	[]		polymorphic light eruption
mesalamine		True	1.045558	Not found	False	[]		rash pruritic
mesalamine		True	1.0515059999999998	Not found	False	[]		dermatitis psoriasiform
mesalamine		True	1.38199	Not found	False	[]		subcorneal pustular dermatosis
mesalamine		True	3.77528	Not found	False	[]		fixed eruption
mesalamine		True	1.4405230000000002	Found	False	[]	rash	rash
mesalamine		True	1.0379649999999998	Not found	False	[]		rash macular
mesalamine		True	1.38199	Not found	False	[]		rash scarlatiniform
mesalamine		True	1.505435	Not found	False	[]		rash vesicular
mesalamine		True	2.075978	Not found	False	[]		dandruff
mesalamine		True	3.77528	Not found	False	[]		cafe au lait spots
mesalamine		True	2.055394	Not found	False	[]		ephelides
mesalamine		True	3.77528	Not found	False	[]		melanosis
mesalamine		True	3.77528	Not found	False	[]		chronic pigmented purpura
mesalamine		True	1.070776	Not found	False	[]		skin mass
mesalamine		True	1.5066990000000002	Not found	False	[]		skin erosion
mesalamine		True	1.558814	Not found	False	[]		acne
mesalamine		True	8.58581	Not found	False	[]		acne conglobata
mesalamine		True	1.479793	Not found	False	[]		dermatitis acneiform
mesalamine		True	1.5230621	Found	False	[]	hair loss	alopecia
mesalamine		True	1.489538	Not found	False	[]		alopecia areata
mesalamine		True	1.049513	Not found	False	[]		alopecia totalis
mesalamine		True	3.163376	Not found	False	[]		milia
mesalamine		True	2.17866	Not found	False	[]		nail bed bleeding
mesalamine		True	2.17866	Not found	False	[]		nail bed inflammation
mesalamine		True	1.3698249999999998	Not found	False	[]		nail discolouration
mesalamine		True	1.049513	Not found	False	[]		nail growth abnormal
mesalamine		True	8.58581	Not found	False	[]		nail pigmentation
mesalamine		True	2.127403	Not found	False	[]		onychomadesis
mesalamine		True	3.634436	Not found	False	[]		ingrown hair
mesalamine		True	1.634935	Not found	False	[]		rosacea
mesalamine		True	1.367592	Not found	False	[]		seborrhoea
mesalamine		True	1.120061	Not found	False	[]		skin haemorrhage
mesalamine		True	2.26677	Not found	False	[]		vasodilatation
mesalamine		True	8.40304	Not found	False	[]		telangiectasia
mesalamine		True	2.17866	Not found	False	[]		skin exfoliation
mesalamine		True	8.58581	Not found	False	[]		photosensitivity reaction
mesalamine		True	1.6104872	Not found	False	[]		off label use
mesalamine		True	1.0645	Not found	False	[]		arteriosclerosis
mesalamine		True	8.58581	Not found	False	[]		fibromuscular dysplasia
mesalamine		True	3.595688	Not found	False	[]		haemorrhagic infarction
mesalamine		True	2.055394	Not found	False	[]		necrosis ischaemic
mesalamine		True	2.055394	Not found	False	[]		vascular insufficiency
mesalamine		True	1.945461	Not found	False	[]		vascular occlusion
mesalamine		True	1.049513	Not found	False	[]		vasospasm
mesalamine		True	2.17866	Not found	False	[]		peripheral artery occlusion
mesalamine		True	1.787744	Not found	False	[]		raynaud's phenomenon
mesalamine		True	2.290247	Not found	False	[]		aortic thrombosis
mesalamine		True	1.6805359999999998	Not found	False	[]		arterial thrombosis
mesalamine		True	1.204868	Not found	False	[]		thrombosis
mesalamine		True	1.7794990000000002	Not found	False	[]		venous thrombosis
mesalamine		True	5.269745	Not found	False	[]		peripheral artery thrombosis
mesalamine		True	1.1967726	Not found	False	[]		deep vein thrombosis
mesalamine		True	3.074872	Not found	False	[]		jugular vein thrombosis
mesalamine		True	8.58581	Not found	False	[]		pelvic venous thrombosis
mesalamine		True	2.689662	Not found	False	[]		peripheral embolism
mesalamine		True	1.609157	Not found	False	[]		thrombophlebitis superficial
mesalamine		True	3.940765	Not found	False	[]		vena cava thrombosis
mesalamine		True	1.06154	Not found	False	[]		hyperaemia
mesalamine		True	1.489538	Not found	False	[]		vascular calcification
mesalamine		True	1.219291	Not found	False	[]		vein disorder
mesalamine		True	1.5066990000000002	Not found	False	[]		aortic dilatation
mesalamine		True	1.00143	Not found	False	[]		aortic disorder
mesalamine		True	1.3991042	Not found	False	[]		haemorrhage
mesalamine		True	2.055394	Not found	False	[]		arteritis
mesalamine		True	1.4405230000000002	Not found	False	[]		phlebitis superficial
mesalamine		True	1.38199	Not found	False	[]		bleeding varicose vein
mesalamine		True	8.58581	Not found	False	[]		thrombosed varicose vein
mesalamine		True	3.77528	Not found	False	[]		peripheral venous disease
mesalamine		True	2.17866	Not found	False	[]		metastatic lymphoma
mesalamine		True	2.17866	Not found	False	[]		kidney congestion
mesalamine		True	2.055394	Not found	False	[]		systolic dysfunction
mesalamine		True	18.77528	Not found	False	[]		hypersensitivity myocarditis
mesalamine		True	2.17866	Not found	False	[]		lid sulcus deepened
mesalamine		True	3.77528	Not found	False	[]		oesophageal irritation
mesalamine		True	2.666709	Not found	False	[]		age-related macular degeneration
mesalamine		True	1.38199	Not found	False	[]		macular fibrosis
mesalamine		True	3.77528	Not found	False	[]		pharyngo-oesophageal diverticulum
mesalamine		True	2.043631	Not found	False	[]		fistula of small intestine
mesalamine		True	3.595688	Not found	False	[]		colon dysplasia
mesalamine		True	3.163376	Not found	False	[]		lip injury
mesalamine		True	3.77528	Not found	False	[]		encephalitis autoimmune
mesalamine		True	18.77528	Not found	False	[]		drug administered in wrong device
mesalamine		True	1.854846	Not found	False	[]		incorrect dose administered by device
mesalamine		True	9.00003	Not found	False	[]		administration related reaction
mesalamine		True	18.77528	Not found	False	[]		allergic hepatitis
mesalamine		True	1.359271	Not found	False	[]		immune reconstitution inflammatory syndrome
mesalamine		True	1.709469	Not found	False	[]		infectious pleural effusion
mesalamine		True	2.516871	Not found	False	[]		infective pulmonary exacerbation of cystic fibrosis
mesalamine		True	8.58581	Not found	False	[]		paraspinal abscess
mesalamine		True	1.4405230000000002	Not found	False	[]		infected fistula
mesalamine		True	8.58581	Not found	False	[]		infection reactivation
mesalamine		True	2.17866	Not found	False	[]		sinonasal papilloma
mesalamine		True	3.77528	Not found	False	[]		respiratory syncytial virus bronchitis
mesalamine		True	3.77528	Not found	False	[]		traumatic renal injury
mesalamine		True	1.38199	Not found	False	[]		superior vena cava syndrome
mesalamine		True	3.163376	Not found	False	[]		prerenal failure
mesalamine		True	3.595688	Not found	False	[]		acute lung injury
mesalamine		True	3.163376	Not found	False	[]		respiratory tract oedema
mesalamine		True	18.77528	Not found	False	[]		cold-stimulus headache
mesalamine		True	3.595688	Not found	False	[]		macule
mesalamine		True	1.032758	Not found	False	[]		papule
mesalamine		True	4.292936	Not found	False	[]		solar lentigo
mesalamine		True	1.38199	Not found	False	[]		resting tremor
mesalamine		True	5.753832	Not found	False	[]		nail bed disorder
mesalamine		True	3.77528	Not found	False	[]		chvostek's sign
mesalamine		True	3.77528	Not found	False	[]		trousseau's sign
mesalamine		True	2.000061	Not found	False	[]		vertebral foraminal stenosis
mesalamine		True	2.17866	Not found	False	[]		ankle deformity
mesalamine		True	1.709469	Not found	False	[]		bone deformity
mesalamine		True	1.709469	Not found	False	[]		limb asymmetry
mesalamine		True	1.542106	Not found	False	[]		premature delivery
mesalamine		True	1.38199	Not found	False	[]		grief reaction
mesalamine		True	1.7972759999999997	Not found	False	[]		psychological trauma
mesalamine		True	7.72785	Not found	False	[]		embolism arterial
mesalamine		True	8.58581	Not found	False	[]		adrenal gland cancer
mesalamine		True	1.7722339	Not found	False	[]		injection site bruising
mesalamine		True	6.736277	Not found	False	[]		adenocarcinoma gastric
mesalamine		True	5.269745	Not found	False	[]		small intestine adenocarcinoma
mesalamine		True	1.38199	Not found	False	[]		cholangiocarcinoma
mesalamine		True	3.335505	Not found	False	[]		clostridium difficile infection
mesalamine		True	9.183541	Not found	False	[]		eye contusion
mesalamine		True	5.753832	Not found	False	[]		bone contusion
mesalamine		True	1.4405230000000002	Not found	False	[]		cerebrospinal fluid leakage
mesalamine		True	2.17866	Not found	False	[]		clear cell renal cell carcinoma
mesalamine		True	2.17866	Not found	False	[]		protein deficiency
mesalamine		True	8.58581	Not found	False	[]		genital paraesthesia
mesalamine		True	3.77528	Not found	False	[]		defect conduction intraventricular
mesalamine		True	1.049513	Not found	False	[]		ear swelling
mesalamine		True	2.341765	Not found	False	[]		miliaria
mesalamine		True	1.38199	Not found	False	[]		colonic abscess
mesalamine		True	8.58581	Not found	False	[]		diffuse alopecia
mesalamine		True	9.292936	Not found	False	[]		ophthalmic herpes simplex
mesalamine		True	8.58581	Not found	False	[]		exfoliation glaucoma
mesalamine		True	8.58581	Not found	False	[]		herpes zoster cutaneous disseminated
mesalamine		True	7.183283	Not found	False	[]		product use issue
mesalamine		True	1.709469	Not found	False	[]		faeces soft
mesalamine		True	1.38199	Not found	False	[]		renal transplant failure
nateglinide		True	1.2589780000000002					iron deficiency anaemia
nateglinide		True	3.77544					hypochromic anaemia
nateglinide		True	3.77544					anaemia of malignant disease
nateglinide		True	1.043424					aplasia pure red cell
nateglinide		True	2.342064					aplastic anaemia
nateglinide		True	3.163611					haemorrhagic diathesis
nateglinide		True	1.12548					disseminated intravascular coagulation
nateglinide		True	18.77544					hypercoagulation
nateglinide		True	1.38217					hypersensitivity vasculitis
nateglinide		True	2.517111					bone marrow disorder
nateglinide		True	3.163611					methaemoglobinaemia
nateglinide		True	2.17883					transfusion reaction
nateglinide		True	8.58595					intravascular haemolysis
nateglinide		True	1.452692					acute myeloid leukaemia
nateglinide		True	8.58595					chronic myelomonocytic leukaemia
nateglinide		True	3.77544					diffuse large b-cell lymphoma
nateglinide		True	3.163611					hepatosplenomegaly
nateglinide		True	2.17883					hilar lymphadenopathy
nateglinide		True	1.367903					metastases to lymph nodes
nateglinide		True	2.17883					spleen disorder
nateglinide		True	2.342064					eosinophilic pneumonia
nateglinide		True	1.366979					febrile neutropenia
nateglinide		True	2.17883					bone marrow failure
nateglinide		True	1.38217					bundle branch block
nateglinide		True	1.300673					bundle branch block right
nateglinide		True	1.09171					arrhythmia
nateglinide		True	6.557707					bradyarrhythmia
nateglinide		True	8.58595					postural orthostatic tachycardia syndrome
nateglinide		True	4.16466					sinus node dysfunction
nateglinide		True	5.754048					sinus arrhythmia
nateglinide		True	3.922337					supraventricular extrasystoles
nateglinide		True	1.102551					cardiac arrest
nateglinide		True	1.143175					ventricular extrasystoles
nateglinide		True	1.007975					cardiac disorder
nateglinide		True	1.6934970000000005					heart injury
nateglinide		True	1.854854					hypertensive heart disease
nateglinide		True	1.1100872					dyspnoea
nateglinide		True	9.000227					aortic valve calcification
nateglinide		True	1.225696					aortic valve sclerosis
nateglinide		True	1.229663					coronary artery disease
nateglinide		True	4.134237					vascular stent stenosis
nateglinide		True	1.071297					acute coronary syndrome
nateglinide		True	1.095539					angina unstable
nateglinide		True	1.661716					myocardial ischaemia
nateglinide		True	3.77544					cardiac asthma
nateglinide		True	1.0347					cardiac failure congestive
nateglinide		True	8.58595					cardiorenal syndrome
nateglinide		True	3.77544					ventricular failure
nateglinide		True	1.5070080000000003					left ventricular failure
nateglinide		True	1.975149					ischaemic cardiomyopathy
nateglinide		True	2.517111					cardiac aneurysm
nateglinide		True	1.07347					cardiomegaly
nateglinide		True	1.5921960000000002					diastolic dysfunction
nateglinide		True	5.68031					dilatation atrial
nateglinide		True	2.044062					left ventricular hypertrophy
nateglinide		True	2.517111					ventricular hypokinesia
nateglinide		True	2.17883					arteriosclerosis coronary artery
nateglinide		True	3.77544					gastrointestinal angiodysplasia
nateglinide		True	5.754048					ear disorder
nateglinide		True	2.17883					ear pruritus
nateglinide		True	1.225696					deafness unilateral
nateglinide		True	2.17883					hyperacusis
nateglinide		True	3.77544					inner ear disorder
nateglinide		True	8.58595					meniere's disease
nateglinide		True	8.58595					otitis media chronic
nateglinide		True	1.5070080000000003					adrenal insufficiency
nateglinide		True	8.58595					adrenal suppression
nateglinide		True	2.17883					adrenocortical insufficiency acute
nateglinide		True	1.2853830000000002					diabetic ketoacidosis
nateglinide		True	2.517111					diabetic gastroparesis
nateglinide		True	2.817372					diabetic coma
nateglinide		True	1.076756					diabetic neuropathy
nateglinide		True	8.58595					hyperglycaemic hyperosmolar nonketotic syndrome
nateglinide		True	1.38217					diabetic eye disease
nateglinide		True	2.39472					diabetic nephropathy
nateglinide		True	1.38217					amenorrhoea
nateglinide		True	8.58595					hirsutism
nateglinide		True	8.58595					menstruation delayed
nateglinide		True	2.104342					gynaecomastia
nateglinide		True	1.884285					diabetes mellitus inadequate control
nateglinide		True	8.58595					latent autoimmune diabetes in adults
nateglinide		True	2.402298					hypoglycaemic coma
nateglinide		True	7.329518					hypoglycaemic seizure
nateglinide		True	1.941389					hypoglycaemic unconsciousness
nateglinide		True	1.770782					inappropriate antidiuretic hormone secretion
nateglinide		True	4.134237					autoimmune thyroiditis
nateglinide		True	2.613095					goitre
nateglinide		True	3.163611					basedow's disease
nateglinide		True	9.000227					type 1 diabetes mellitus
nateglinide		True	8.58595					lacrimal disorder
nateglinide		True	1.53191					lacrimation increased
nateglinide		True	1.635473					eye disorder
nateglinide		True	1.149819					eye pain
nateglinide		True	1.384938					glaucoma
nateglinide		True	8.58595					scleral haemorrhage
nateglinide		True	1.709718					uveitis
nateglinide		True	1.555553					eyelid oedema
nateglinide		True	1.38217					endophthalmitis
nateglinide		True	2.517111					eye inflammation
nateglinide		True	1.27504					eye pruritus
nateglinide		True	8.58595					oculomucocutaneous syndrome
nateglinide		True	2.055639					periorbital oedema
nateglinide		True	1.38217					eye injury
nateglinide		True	2.17883					eye movement disorder
nateglinide		True	3.77544					iiird nerve paralysis
nateglinide		True	3.77544					strabismus
nateglinide		True	19.134237					pupillary reflex impaired
nateglinide		True	1.049769					abnormal sensation in eye
nateglinide		True	18.77544					retinal tear
nateglinide		True	1.049769					vitreous haemorrhage
nateglinide		True	3.075381					retinal haemorrhage
nateglinide		True	2.17883					retinal exudates
nateglinide		True	2.505545					retinopathy
nateglinide		True	1.788363					blindness
nateglinide		True	2.17883					accommodation disorder
nateglinide		True	9.000227					altered visual depth perception
nateglinide		True	2.17883					hemianopia
nateglinide		True	1.049769					visual field defect
nateglinide		True	1.2519209999999998					visual impairment
nateglinide		True	5.270014					inguinal hernia
nateglinide		True	3.052874					umbilical hernia
nateglinide		True	3.242582					large intestine polyp
nateglinide		True	5.270014					periodontitis
nateglinide		True	1.367903					tooth infection
nateglinide		True	1.38217					gingival disorder
nateglinide		True	1.38217					gingival hypertrophy
nateglinide		True	1.38217					gingival recession
nateglinide		True	1.4407740000000002					gingivitis
nateglinide		True	1.143175					diverticulitis
nateglinide		True	8.58595					diverticulitis intestinal haemorrhagic
nateglinide		True	1.106978					pancreatitis
nateglinide		True	1.640915					pancreatitis acute
nateglinide		True	8.58595					pancreatic atrophy
nateglinide		True	1.7976289999999997					pancreatic disorder
nateglinide		True	8.58595					pancreatic injury
nateglinide		True	1.709718					pancreatic pseudocyst
nateglinide		True	1.38217					food poisoning
nateglinide		True	18.77544					gastrointestinal stoma complication
nateglinide		True	4.134237					anal fistula
nateglinide		True	8.58595					gastrointestinal mucosal disorder
nateglinide		True	1.138848					hyperchlorhydria
nateglinide		True	2.17883					anal haemorrhage
nateglinide		True	6.021523999999999					small intestinal haemorrhage
nateglinide		True	1.1640480000000002					melaena
nateglinide		True	18.77544					cytomegalovirus gastroenteritis
nateglinide		True	1.452692					gastroenteritis viral
nateglinide		True	2.517111					helicobacter gastritis
nateglinide		True	1.4407740000000002					clostridium colitis
nateglinide		True	8.58595					giardiasis
nateglinide		True	2.17883					peritoneal tuberculosis
nateglinide		True	3.77544					colitis
nateglinide		True	2.756373					colitis ulcerative
nateglinide		True	9.000227					enterocolitis haemorrhagic
nateglinide		True	9.000227					pyoderma gangrenosum
nateglinide		True	1.735171					gastritis
nateglinide		True	2.17883					chronic gastritis
nateglinide		True	3.77544					reflux gastritis
nateglinide		True	2.432879					duodenitis
nateglinide		True	3.073332					gastrooesophageal reflux disease
nateglinide		True	1.27504					impaired gastric emptying
nateglinide		True	6.736534					infrequent bowel movements
nateglinide		True	8.58595					gastrointestinal hypermotility
nateglinide		True	8.58595					postoperative ileus
nateglinide		True	1.4407740000000002					abdominal mass
nateglinide		True	1.728981					eructation
nateglinide		True	1.341179					abdominal distension
nateglinide		True	1.574149					flatulence
nateglinide		True	1.460336					abdominal pain upper
nateglinide		True	2.342064					abdominal tenderness
nateglinide		True	1.38217					acute abdomen
nateglinide		True	2.17883					breath odour
nateglinide		True	2.436762					early satiety
nateglinide		True	2.267197					hiccups
nateglinide		True	1.138848					incontinence
nateglinide		True	1.709718					pneumatosis intestinalis
nateglinide		True	18.77544					duodenal obstruction
nateglinide		True	9.000227					obstruction gastric
nateglinide		True	2.410213					ileus
nateglinide		True	8.58595					large intestinal obstruction
nateglinide		True	2.17883					duodenal perforation
nateglinide		True	1.419949					gastric ulcer
nateglinide		True	1.38217					gastric ulcer perforation
nateglinide		True	1.240374					gastritis erosive
nateglinide		True	8.58595					gastrointestinal ulcer
nateglinide		True	1.138848					intestinal perforation
nateglinide		True	1.138848					large intestine perforation
nateglinide		True	2.17883					oesophageal ulcer haemorrhage
nateglinide		True	8.58595					peptic ulcer haemorrhage
nateglinide		True	1.225696					haemorrhoidal haemorrhage
nateglinide		True	3.77544					lactose intolerance
nateglinide		True	2.897414					gastric cancer
nateglinide		True	8.58595					colon cancer stage ii
nateglinide		True	9.000227					colon cancer
nateglinide		True	1.38217					gastrointestinal carcinoma
nateglinide		True	5.754048					oesophageal carcinoma
nateglinide		True	8.58595					lip disorder
nateglinide		True	3.163611					lip erosion
nateglinide		True	2.272704					mouth haemorrhage
nateglinide		True	2.055639					aphthous ulcer
nateglinide		True	1.087929					stomatitis
nateglinide		True	3.77544					peritoneal disorder
nateglinide		True	1.667532					dry throat
nateglinide		True	1.328505					dysgeusia
nateglinide		True	1.38217					glossitis
nateglinide		True	8.58595					tongue haematoma
nateglinide		True	3.77544					tongue injury
nateglinide		True	1.38217					tongue ulceration
nateglinide		True	5.754048					tongue dry
nateglinide		True	8.58595					anal abscess
nateglinide		True	9.183781					gastrointestinal sounds abnormal
nateglinide		True	2.022037					abdominal discomfort
nateglinide		True	2.613095					hypophagia
nateglinide		True	1.4344169999999998					laryngeal pain
nateglinide		True	3.77544					puncture site haemorrhage
nateglinide		True	8.58595					complication associated with device
nateglinide		True	2.17883					infusion site extravasation
nateglinide		True	8.58595					injection site coldness
nateglinide		True	8.015488999999999					injection site discomfort
nateglinide		True	1.438524					injection site erythema
nateglinide		True	1.647916					injection site haemorrhage
nateglinide		True	1.478302					injection site nodule
nateglinide		True	1.335699					injection site pain
nateglinide		True	8.58595					injection site paraesthesia
nateglinide		True	1.4899790000000002					injection site rash
nateglinide		True	18.77544					injection site ulcer
nateglinide		True	1.709718					injection site warmth
nateglinide		True	1.4407740000000002					hyperthermia
nateglinide		True	3.224048					hypothermia
nateglinide		True	2.17883					post procedural fever
nateglinide		True	1.00674					pyrexia
nateglinide		True	2.17883					drowning
nateglinide		True	4.134237					autonomic nervous system imbalance
nateglinide		True	1.225696					decreased activity
nateglinide		True	2.517111					listless
nateglinide		True	2.408882					feeling jittery
nateglinide		True	1.867652					hunger
nateglinide		True	2.076279					sensation of foreign body
nateglinide		True	4.293214					discomfort
nateglinide		True	1.138848					ataxia
nateglinide		True	3.77544					loss of control of legs
nateglinide		True	4.134237					concomitant disease aggravated
nateglinide		True	4.006511					concomitant disease progression
nateglinide		True	1.405115					condition aggravated
nateglinide		True	2.532042					disease progression
nateglinide		True	1.7976289999999997					disease recurrence
nateglinide		True	2.359835					energy increased
nateglinide		True	1.38217					extravasation
nateglinide		True	1.38217					induration
nateglinide		True	1.4860179999999998					multiple organ dysfunction syndrome
nateglinide		True	1.082087					night sweats
nateglinide		True	2.17883					nonspecific reaction
nateglinide		True	2.17883					obstruction
nateglinide		True	1.38217					secretion discharge
nateglinide		True	3.77544					terminal state
nateglinide		True	8.58595					serositis
nateglinide		True	2.517111					systemic inflammatory response syndrome
nateglinide		True	3.77544					enanthema
nateglinide		True	1.38217					mucosal erosion
nateglinide		True	1.049769					polyp
nateglinide		True	3.77544					gravitational oedema
nateglinide		True	8.58595					transmission of an infectious agent via product
nateglinide		True	3.77544					product label confusion
nateglinide		True	5.754048					excessive granulation tissue
nateglinide		True	2.862407					nodule
nateglinide		True	1.66986					necrosis
nateglinide		True	5.754048					metaplasia
nateglinide		True	1.553294					ulcer
nateglinide		True	2.17883					biliary tract infection
nateglinide		True	1.5070080000000003					cholangitis
nateglinide		True	4.134237					bile duct stenosis
nateglinide		True	2.076279					bile duct stone
nateglinide		True	1.138848					cholecystitis chronic
nateglinide		True	2.17883					gallbladder polyp
nateglinide		True	1.384938					cholestasis
nateglinide		True	8.58595					biloma
nateglinide		True	2.19408					liver disorder
nateglinide		True	1.7976289999999997					liver injury
nateglinide		True	2.639479					hepatic function abnormal
nateglinide		True	1.246208					hypoalbuminaemia
nateglinide		True	1.001796					hepatomegaly
nateglinide		True	2.17883					pneumobilia
nateglinide		True	2.17883					chronic hepatitis
nateglinide		True	1.626823					hepatic steatosis
nateglinide		True	1.717943					hepatitis
nateglinide		True	4.567511					hepatitis acute
nateglinide		True	2.61234					hepatotoxicity
nateglinide		True	1.38217					ischaemic hepatitis
nateglinide		True	8.58595					mixed liver injury
nateglinide		True	4.293214					bile duct cancer
nateglinide		True	3.77544					gallbladder cancer
nateglinide		True	8.58595					hepatic cancer metastatic
nateglinide		True	4.947478					hepatocellular injury
nateglinide		True	2.17883					erythema nodosum
nateglinide		True	2.517111					multiple allergies
nateglinide		True	8.58595					pruritus allergic
nateglinide		True	1.054304					stevens-johnson syndrome
nateglinide		True	1.6351810000000002					drug eruption
nateglinide		True	1.431355					anaphylactic shock
nateglinide		True	3.77544					lupus-like syndrome
nateglinide		True	1.082087					nephrogenic systemic fibrosis
nateglinide		True	6.736534					pemphigus
nateglinide		True	8.58595					amyloidosis
nateglinide		True	8.58595					sepsis syndrome
nateglinide		True	6.736534					transplant rejection
nateglinide		True	2.17883					cutaneous vasculitis
nateglinide		True	2.267197					vasculitis
nateglinide		True	2.17883					post herpetic neuralgia
nateglinide		True	1.38217					folliculitis
nateglinide		True	1.27504					gangrene
nateglinide		True	1.5921960000000002					pneumonia bacterial
nateglinide		True	2.17883					lyme disease
nateglinide		True	1.667532					enterococcal infection
nateglinide		True	1.4407740000000002					helicobacter infection
nateglinide		True	1.826416					staphylococcal infection
nateglinide		True	18.77544					beta haemolytic streptococcal infection
nateglinide		True	8.58595					pneumonia pneumococcal
nateglinide		True	3.77544					chlamydial infection
nateglinide		True	1.38217					acarodermatitis
nateglinide		True	1.941389					candida infection
nateglinide		True	8.58595					systemic candida
nateglinide		True	1.298916					fungal infection
nateglinide		True	1.38217					pneumonia fungal
nateglinide		True	2.17883					vulvovaginal mycotic infection
nateglinide		True	2.817372					pneumocystis jirovecii pneumonia
nateglinide		True	4.293214					abscess jaw
nateglinide		True	2.875712					osteomyelitis
nateglinide		True	3.77544					empyema
nateglinide		True	1.4407740000000002					postoperative wound infection
nateglinide		True	1.090372					infection
nateglinide		True	3.77544					infection susceptibility increased
nateglinide		True	2.17883					opportunistic infection
nateglinide		True	3.77544					purulence
nateglinide		True	2.055639					bronchiectasis
nateglinide		True	1.120875					pneumonia
nateglinide		True	1.38217					lung abscess
nateglinide		True	2.17883					atypical pneumonia
nateglinide		True	2.17883					prostate infection
nateglinide		True	3.77544					abscess neck
nateglinide		True	1.642969					nasopharyngitis
nateglinide		True	1.225696					rhinitis
nateglinide		True	3.013783					cystitis
nateglinide		True	2.39472					kidney infection
nateglinide		True	2.487636					pyelonephritis
nateglinide		True	1.222026					urinary tract infection
nateglinide		True	8.58595					haematoma infection
nateglinide		True	3.77544					disseminated tuberculosis
nateglinide		True	8.58595					mycoplasma infection
nateglinide		True	1.771387					cytomegalovirus infection
nateglinide		True	1.071297					herpes zoster
nateglinide		True	3.77544					meningitis viral
nateglinide		True	1.38217					post procedural infection
nateglinide		True	1.66986					joint dislocation
nateglinide		True	18.77544					pseudarthrosis
nateglinide		True	3.073332					ligament sprain
nateglinide		True	1.322415					limb injury
nateglinide		True	8.58595					limb traumatic amputation
nateglinide		True	1.709718					meniscus injury
nateglinide		True	1.4899790000000002					rotator cuff syndrome
nateglinide		True	1.043424					lower limb fracture
nateglinide		True	8.58595					intervertebral disc injury
nateglinide		True	8.58595					alcohol poisoning
nateglinide		True	8.58595					chemical poisoning
nateglinide		True	1.1533669999999998					toxicity to various agents
nateglinide		True	2.756373					nephropathy toxic
nateglinide		True	5.754048					pulmonary toxicity
nateglinide		True	1.38217					toxic encephalopathy
nateglinide		True	2.17883					arterial injury
nateglinide		True	2.17883					vascular rupture
nateglinide		True	3.77544					brain contusion
nateglinide		True	1.38217					extradural haematoma
nateglinide		True	2.2728020000000004					subdural haematoma
nateglinide		True	2.517111					pneumothorax
nateglinide		True	4.134237					haemothorax
nateglinide		True	2.17883					tendon injury
nateglinide		True	1.941389					nerve compression
nateglinide		True	1.5070080000000003					nerve injury
nateglinide		True	3.77544					gun shot wound
nateglinide		True	2.17883					traumatic haematoma
nateglinide		True	2.17883					sciatic nerve injury
nateglinide		True	1.403787					renal injury
nateglinide		True	8.58595					spinal cord injury
nateglinide		True	1.216486					incorrect dose administered
nateglinide		True	1.240374					underdose
nateglinide		True	1.274688					medication error
nateglinide		True	1.009551					overdose
nateglinide		True	8.58595					medical device pain
nateglinide		True	3.77544					anastomotic leak
nateglinide		True	3.163611					post procedural haematoma
nateglinide		True	1.367903					ketoacidosis
nateglinide		True	1.210581					lactic acidosis
nateglinide		True	3.77544					metabolic alkalosis
nateglinide		True	1.5746483					decreased appetite
nateglinide		True	2.290594					food craving
nateglinide		True	2.076279					abnormal loss of weight
nateglinide		True	8.58595					abnormal weight gain
nateglinide		True	1.225696					cachexia
nateglinide		True	1.38217					osteolysis
nateglinide		True	1.38217					chondrocalcinosis pyrophosphate
nateglinide		True	1.172144					hyperkalaemia
nateglinide		True	1.0651700000000002					fluid retention
nateglinide		True	2.505545					hypertriglyceridaemia
nateglinide		True	8.58595					folate deficiency
nateglinide		True	1.667532					vitamin b12 deficiency
nateglinide		True	3.77544					bone cyst
nateglinide		True	1.403787					bone disorder
nateglinide		True	2.6670040000000004					bone sequestrum
nateglinide		True	3.77544					joint destruction
nateglinide		True	1.27504					joint range of motion decreased
nateglinide		True	3.77544					joint warmth
nateglinide		True	3.77544					cervicobrachial syndrome
nateglinide		True	1.27504					muscle atrophy
nateglinide		True	1.043424					muscle tightness
nateglinide		True	3.77544					myosclerosis
nateglinide		True	4.134237					muscle spasticity
nateglinide		True	1.045179					muscular weakness
nateglinide		True	1.029865					rhabdomyolysis
nateglinide		True	1.240374					intervertebral disc degeneration
nateglinide		True	1.667532					lumbar spinal stenosis
nateglinide		True	1.001796					spinal stenosis
nateglinide		True	1.38217					spinal deformity
nateglinide		True	1.510565					musculoskeletal discomfort
nateglinide		True	4.134237					extremity contracture
nateglinide		True	1.4407740000000002					muscle contracture
nateglinide		True	1.854854					fistula
nateglinide		True	28.8455					soft tissue necrosis
nateglinide		True	2.756373					lipoma
nateglinide		True	3.77544					sarcoma
nateglinide		True	2.055639					tendon disorder
nateglinide		True	1.4407740000000002					muscle spasms
nateglinide		True	8.58595					fibrocystic breast disease
nateglinide		True	3.77544					adenoma benign
nateglinide		True	4.134237					urinary tract obstruction
nateglinide		True	2.17883					oncologic complication
nateglinide		True	2.342064					brain neoplasm
nateglinide		True	2.055639					meningioma
nateglinide		True	1.505396					bladder cancer
nateglinide		True	1.667532					renal cell carcinoma
nateglinide		True	3.77544					uterine polyp
nateglinide		True	1.049769					uterine cancer
nateglinide		True	8.58595					benign lung neoplasm
nateglinide		True	8.58595					small cell lung cancer
nateglinide		True	1.049769					skin cancer
nateglinide		True	2.17883					squamous cell carcinoma of skin
nateglinide		True	1.38217					cerebellar haemorrhage
nateglinide		True	1.709718					cerebellar infarction
nateglinide		True	8.58595					cerebellar ischaemia
nateglinide		True	1.46435					cerebral infarction
nateglinide		True	5.754048					haemorrhagic cerebral infarction
nateglinide		True	2.17883					intraventricular haemorrhage
nateglinide		True	1.38217					thrombotic stroke
nateglinide		True	1.225696					carotid artery disease
nateglinide		True	8.58595					cerebral artery stenosis
nateglinide		True	8.58595					cerebrovascular insufficiency
nateglinide		True	1.07362					transient ischaemic attack
nateglinide		True	9.000227					facial paresis
nateglinide		True	1.002183					headache
nateglinide		True	2.756373					sinus headache
nateglinide		True	4.134237					hydrocephalus
nateglinide		True	3.77544					vascular dementia
nateglinide		True	8.58595					anterograde amnesia
nateglinide		True	8.58595					akinesia
nateglinide		True	2.17883					hyperkinesia
nateglinide		True	1.6934970000000005					hemiparesis
nateglinide		True	1.854854					monoplegia
nateglinide		True	1.941389					paralysis
nateglinide		True	2.17883					quadriparesis
nateglinide		True	1.510565					coordination abnormal
nateglinide		True	3.77544					dyslexia
nateglinide		True	1.784191					altered state of consciousness
nateglinide		True	1.6911900000000002					depressed level of consciousness
nateglinide		True	3.163611					central nervous system lesion
nateglinide		True	2.17883					cerebral disorder
nateglinide		True	1.584696					disorientation
nateglinide		True	1.061905					myoclonus
nateglinide		True	3.843892					personality change
nateglinide		True	2.817372					formication
nateglinide		True	3.77544					aura
nateglinide		True	4.134237					hypoaesthesia
nateglinide		True	1.043424					sensory loss
nateglinide		True	2.6670040000000004					aphonia
nateglinide		True	1.38217					dyslalia
nateglinide		True	2.104342					incoherent
nateglinide		True	9.000227					logorrhoea
nateglinide		True	18.77544					repetitive speech
nateglinide		True	8.58595					demyelinating polyneuropathy
nateglinide		True	8.58595					polyneuropathy idiopathic progressive
nateglinide		True	4.134237					peroneal nerve palsy
nateglinide		True	8.58595					sciatic nerve neuropathy
nateglinide		True	8.58595					simple partial seizures
nateglinide		True	3.77544					clonic convulsion
nateglinide		True	1.328097					seizure
nateglinide		True	1.38217					myoclonic epilepsy
nateglinide		True	1.38217					sudden onset of sleep
nateglinide		True	3.073332					neurogenic bladder
nateglinide		True	1.4407740000000002					brain injury
nateglinide		True	3.77544					cerebral ventricle dilatation
nateglinide		True	2.17883					unresponsive to stimuli
nateglinide		True	9.000227					abortion
nateglinide		True	3.77544					neurosis
nateglinide		True	1.103139					nervousness
nateglinide		True	3.77544					communication disorder
nateglinide		True	1.008944					delirium
nateglinide		True	1.138848					hallucination, auditory
nateglinide		True	1.38217					dysphoria
nateglinide		True	1.138848					mood altered
nateglinide		True	1.043424					apathy
nateglinide		True	8.58595					seasonal affective disorder
nateglinide		True	1.155068					mental status changes
nateglinide		True	8.58595					psychological factor affecting medical condition
nateglinide		True	8.58595					libido disorder
nateglinide		True	9.000227					intentional self-injury
nateglinide		True	1.4407740000000002					bladder disorder
nateglinide		True	2.17883					cystitis noninfective
nateglinide		True	1.38217					nephrosclerosis
nateglinide		True	1.7555040000000002					renal disorder
nateglinide		True	1.138848					acute kidney injury
nateglinide		True	1.197582					renal impairment
nateglinide		True	1.225696					renal atrophy
nateglinide		True	3.77544					renal artery occlusion
nateglinide		True	1.367903					renal artery stenosis
nateglinide		True	2.17883					ureteric obstruction
nateglinide		True	8.58595					bladder irritation
nateglinide		True	1.087929					pollakiuria
nateglinide		True	1.582461					urinary retention
nateglinide		True	3.77544					leukocyturia
nateglinide		True	1.998321					proteinuria
nateglinide		True	3.77544					pyuria
nateglinide		True	5.270014					urine abnormality
nateglinide		True	1.38217					renal colic
nateglinide		True	1.38217					calculus bladder
nateglinide		True	2.17883					calculus urinary
nateglinide		True	8.58595					breast calcifications
nateglinide		True	1.667532					breast mass
nateglinide		True	3.77544					breast discharge
nateglinide		True	3.77544					epididymitis
nateglinide		True	8.58595					prostatic haemorrhage
nateglinide		True	9.000227					genital erosion
nateglinide		True	8.58595					pruritus genital
nateglinide		True	1.38217					retrograde ejaculation
nateglinide		True	8.58595					haematospermia
nateglinide		True	1.38217					testicular pain
nateglinide		True	8.58595					adenomyosis
nateglinide		True	8.58595					endometrial hyperplasia
nateglinide		True	9.000227					uterine haemorrhage
nateglinide		True	2.17883					vulvovaginal discomfort
nateglinide		True	1.4407740000000002					bronchitis chronic
nateglinide		True	8.58595					obliterative bronchiolitis
nateglinide		True	1.38217					diffuse alveolar damage
nateglinide		True	1.872502					interstitial lung disease
nateglinide		True	4.293214					organising pneumonia
nateglinide		True	4.452692					pleurisy
nateglinide		True	1.016558					pleural effusion
nateglinide		True	3.77544					pulmonary artery thrombosis
nateglinide		True	2.055639					hypoventilation
nateglinide		True	8.58595					mouth breathing
nateglinide		True	1.220898					respiratory arrest
nateglinide		True	8.58595					anoxia
nateglinide		True	2.17883					increased bronchial secretion
nateglinide		True	2.044062					rales
nateglinide		True	1.38217					rhonchi
nateglinide		True	1.062721					acute respiratory failure
nateglinide		True	2.055639					respiration abnormal
nateglinide		True	1.127028					pulmonary mass
nateglinide		True	8.58595					rhinalgia
nateglinide		True	1.287604					rhinorrhoea
nateglinide		True	1.777754					sneezing
nateglinide		True	2.076279					upper respiratory tract inflammation
nateglinide		True	3.77544					yawning
nateglinide		True	1.427084					nasal congestion
nateglinide		True	9.000227					nasal oedema
nateglinide		True	1.138848					sinus congestion
nateglinide		True	2.17883					pharyngeal disorder
nateglinide		True	3.77544					pharyngeal erythema
nateglinide		True	1.590511					dry skin
nateglinide		True	1.367903					skin induration
nateglinide		True	1.2589780000000002					skin lesion
nateglinide		True	3.77544					skin odour abnormal
nateglinide		True	2.17883					skin plaque
nateglinide		True	1.38217					neurodermatitis
nateglinide		True	1.043424					skin irritation
nateglinide		True	8.58595					palmar erythema
nateglinide		True	1.38217					nikolsky's sign
nateglinide		True	28.8455					pityriasis rosea
nateglinide		True	2.756373					photosensitivity reaction
nateglinide		True	5.270014					rash vesicular
nateglinide		True	2.290594					decubitus ulcer
nateglinide		True	1.38217					skin fissures
nateglinide		True	8.58595					alopecia areata
nateglinide		True	8.58595					alopecia totalis
nateglinide		True	8.58595					sweat gland disorder
nateglinide		True	2.342064					haemorrhage subcutaneous
nateglinide		True	3.77544					vasodilatation
nateglinide		True	8.58595					femoral artery aneurysm
nateglinide		True	8.58595					peripheral artery aneurysm
nateglinide		True	1.225696					aortic arteriosclerosis
nateglinide		True	1.586509					arterial occlusive disease
nateglinide		True	2.17883					arterial stenosis
nateglinide		True	1.1189680000000002					arteriosclerosis
nateglinide		True	1.435219					infarction
nateglinide		True	1.38217					vascular occlusion
nateglinide		True	3.77544					peripheral artery stenosis
nateglinide		True	1.225696					poor peripheral circulation
nateglinide		True	8.58595					peripheral circulatory failure
nateglinide		True	3.77544					peripheral artery thrombosis
nateglinide		True	18.77544					pelvic venous thrombosis
nateglinide		True	2.055639					venous thrombosis limb
nateglinide		True	3.77544					hyperaemia
nateglinide		True	2.055639					vascular calcification
nateglinide		True	1.4899790000000002					peripheral vascular disorder
nateglinide		True	8.58595					angiodysplasia
nateglinide		True	2.17883					arterial haemorrhage
nateglinide		True	8.58595					fulminant type 1 diabetes mellitus
nateglinide		True	1.127028					drug-induced liver injury
nateglinide		True	1.38217					craniocerebral injury
nateglinide		True	3.77544					transient global amnesia
nateglinide		True	1.898974					injection site bruising
nateglinide		True	8.58595					ductal adenocarcinoma of pancreas
benzthiazide		True	1.40684					cardiac disorder
benzthiazide		True	1.261759					dyspnoea
benzthiazide		True	2.5512390000000003					oedema peripheral
benzthiazide		True	8.60537					cardiac failure
benzthiazide		True	8.60537					vision blurred
benzthiazide		True	3.79792					constipation
benzthiazide		True	2.090422					asthenia
benzthiazide		True	2.2027					fatigue
benzthiazide		True	8.60537					peripheral coldness
benzthiazide		True	1.40684					condition aggravated
benzthiazide		True	8.60537					general physical health deterioration
benzthiazide		True	1.40684					pneumonia
benzthiazide		True	8.60537					myalgia
benzthiazide		True	8.60537					disturbance in attention
benzthiazide		True	9.027889					loss of consciousness
benzthiazide		True	18.79792					seizure
benzthiazide		True	2.090422					anxiety
benzthiazide		True	8.60537					panic attack
benzthiazide		True	3.196881					renal failure
benzthiazide		True	3.79792					off label use
adrafinil		True	18.79584					thrombocytopenia
adrafinil		True	3.79584					cardiac failure
adrafinil		True	8.603580000000001					vertigo
adrafinil		True	3.79584					rectal haemorrhage
adrafinil		True	8.603580000000001					stomatitis
adrafinil		True	3.193774					pyrexia
adrafinil		True	5.781609					irritability
adrafinil		True	8.603580000000001					pallor
adrafinil		True	8.603580000000001					unevaluable event
adrafinil		True	8.603580000000001					toxic skin eruption
adrafinil		True	5.781609					pneumonia
adrafinil		True	5.304778					fall
adrafinil		True	2.2004900000000003					contusion
adrafinil		True	9.025321					muscle twitching
adrafinil		True	8.603580000000001					angiomyolipoma
adrafinil		True	18.79584					tachyphrenia
adrafinil		True	1.40455					balance disorder
adrafinil		True	2.548049					agitation
adrafinil		True	8.603580000000001					disorientation
adrafinil		True	2.087168					insomnia
adrafinil		True	8.603580000000001					renal failure
sitagliptin		True	2.756014	Not found	False	[]		anaemia vitamin b12 deficiency
sitagliptin		True	1.481789	Not found	False	[]		iron deficiency anaemia
sitagliptin		True	1.0375883	Not found	False	[]		anaemia
sitagliptin		True	9.00002	Not found	False	[]		conjunctival pallor
sitagliptin		True	1.710196	Not found	False	[]		blood loss anaemia
sitagliptin		True	1.53202	Not found	False	[]		microcytic anaemia
sitagliptin		True	1.06726	Not found	False	[]		normochromic normocytic anaemia
sitagliptin		True	7.511457	Not found	False	[]		anaemia of chronic disease
sitagliptin		True	6.736264	Not found	False	[]		anaemia of malignant disease
sitagliptin		True	1.138518	Not found	False	[]		bone marrow toxicity
sitagliptin		True	3.77527	Not found	False	[]		coagulation factor deficiency
sitagliptin		True	5.269731	Not found	False	[]		factor v deficiency
sitagliptin		True	1.86703	Not found	False	[]		vascular purpura
sitagliptin		True	2.17865	Not found	False	[]		haemodilution
sitagliptin		True	2.17865	Not found	False	[]		hypocomplementaemia
sitagliptin		True	9.00002	Not found	False	[]		benign lymph node neoplasm
sitagliptin		True	2.17865	Not found	False	[]		haematological malignancy
sitagliptin		True	18.77527	Not found	False	[]		splenic cyst
sitagliptin		True	8.5858	Not found	False	[]		rosai-dorfman syndrome
sitagliptin		True	1.38198	Not found	False	[]		paroxysmal nocturnal haemoglobinuria
sitagliptin		True	3.77527	Not found	False	[]		cold type haemolytic anaemia
sitagliptin		True	1.239947	Not found	False	[]		haemolytic uraemic syndrome
sitagliptin		True	1.38198	Not found	False	[]		microangiopathic haemolytic anaemia
sitagliptin		True	8.5858	Not found	False	[]		extravascular haemolysis
sitagliptin		True	2.115332	Not found	False	[]		hyperbilirubinaemia
sitagliptin		True	1.202957	Not found	False	[]		leukaemia
sitagliptin		True	8.5858	Not found	False	[]		acute monocytic leukaemia
sitagliptin		True	8.5858	Not found	False	[]		erythroleukaemia
sitagliptin		True	2.266542	Not found	False	[]		chronic lymphocytic leukaemia
sitagliptin		True	8.5858	Not found	False	[]		chronic lymphocytic leukaemia recurrent
sitagliptin		True	1.225429	Not found	False	[]		chronic myelomonocytic leukaemia
sitagliptin		True	3.77527	Not found	False	[]		b-cell lymphoma stage iv
sitagliptin		True	8.5858	Not found	False	[]		cutaneous lymphoma
sitagliptin		True	2.055381	Not found	False	[]		extranodal marginal zone b-cell lymphoma (malt type)
sitagliptin		True	1.38198	Not found	False	[]		follicle centre lymphoma, follicular grade i, ii, iii
sitagliptin		True	3.4435	Not found	False	[]		immune thrombocytopenic purpura
sitagliptin		True	2.17865	Not found	False	[]		pickwickian syndrome
sitagliptin		True	2.17865	Not found	False	[]		hypochromasia
sitagliptin		True	1.0495	Not found	False	[]		macrocytosis
sitagliptin		True	1.225429	Not found	False	[]		red blood cell abnormality
sitagliptin		True	1.38198	Not found	False	[]		hilar lymphadenopathy
sitagliptin		True	9.00002	Not found	False	[]		lymph gland infection
sitagliptin		True	2.612692	Not found	False	[]		lymph node pain
sitagliptin		True	1.438617	Not found	False	[]		lymphadenopathy
sitagliptin		True	3.625888	Not found	False	[]		lymphadenopathy mediastinal
sitagliptin		True	9.00002	Not found	False	[]		lymphocele
sitagliptin		True	1.225429	Not found	False	[]		lymphoid tissue hyperplasia
sitagliptin		True	8.724237	Not found	False	[]		metastases to lymph nodes
sitagliptin		True	2.272295	Not found	False	[]		retroperitoneal lymphadenopathy
sitagliptin		True	44.21829	Not found	False	[]		metastases to spleen
sitagliptin		True	2.6896400000000003	Not found	False	[]		spleen disorder
sitagliptin		True	8.5858	Not found	False	[]		splenic abscess
sitagliptin		True	11.82921	Not found	False	[]		splenic granuloma
sitagliptin		True	18.77527	Not found	False	[]		splenic haemorrhage
sitagliptin		True	3.77527	Not found	False	[]		splenic injury
sitagliptin		True	4.50004	Not found	False	[]		splenic vein thrombosis
sitagliptin		True	1.694497	Not found	False	[]		splenomegaly
sitagliptin		True	2.055381	Not found	False	[]		eosinophilic cellulitis
sitagliptin		True	2.516858	Not found	False	[]		eosinophilic fasciitis
sitagliptin		True	4.292922	Not found	False	[]		leukaemoid reaction
sitagliptin		True	1.287113	Not found	False	[]		leukocytosis
sitagliptin		True	1.883377	Not found	False	[]		lymphocytosis
sitagliptin		True	14.087151	Not found	False	[]		cytopenia
sitagliptin		True	1.300247	Not found	False	[]		long qt syndrome
sitagliptin		True	1.620518	Not found	False	[]		cardiac death
sitagliptin		True	1.38198	Not found	False	[]		foetal cardiac disorder
sitagliptin		True	2.17865	Not found	False	[]		hyperkinetic heart syndrome
sitagliptin		True	3.77527	Not found	False	[]		oedema due to cardiac disease
sitagliptin		True	1.934583	Not found	False	[]		hypertensive heart disease
sitagliptin		True	3.595674	Not found	False	[]		clubbing
sitagliptin		True	1.38198	Not found	False	[]		laryngeal dyspnoea
sitagliptin		True	1.197431	Not found	False	[]		aortic valve calcification
sitagliptin		True	2.17865	Not found	False	[]		heart valve stenosis
sitagliptin		True	3.073026	Not found	False	[]		tricuspid valve disease
sitagliptin		True	1.795723	Not found	False	[]		arteriosclerosis coronary artery
sitagliptin		True	1.38198	Not found	False	[]		coronary artery embolism
sitagliptin		True	1.138518	Not found	False	[]		coronary artery insufficiency
sitagliptin		True	8.5858	Not found	False	[]		coronary no-reflow phenomenon
sitagliptin		True	1.256035	Not found	False	[]		ascites
sitagliptin		True	1.298351	Not found	False	[]		cardiac failure acute
sitagliptin		True	1.2683840000000002	Not found	False	[]		cardiac failure chronic
sitagliptin		True	1.38198	Not found	False	[]		cardiorenal syndrome
sitagliptin		True	1.7972569999999997	Not found	False	[]		cardiac aneurysm
sitagliptin		True	3.77527	Not found	False	[]		myocardial calcification
sitagliptin		True	2.666693	Not found	False	[]		right atrial dilatation
sitagliptin		True	2.17865	Not found	False	[]		ventricular hyperkinesia
sitagliptin		True	8.5858	Not found	False	[]		dressler's syndrome
sitagliptin		True	1.117921	Not found	False	[]		peripheral swelling
sitagliptin		True	1.043093	Not found	False	[]		gastrointestinal angiodysplasia
sitagliptin		True	2.17865	Not found	False	[]		gastrointestinal vascular malformation haemorrhagic
sitagliptin		True	2.34175	Not found	False	[]		anomaly of external ear congenital
sitagliptin		True	8.5858	Not found	False	[]		cystic fibrosis related diabetes
sitagliptin		True	22.643264	Not found	False	[]		diabetic foetopathy
sitagliptin		True	1.043093	Not found	False	[]		cleft lip and palate
sitagliptin		True	3.77527	Not found	False	[]		aminoaciduria
sitagliptin		True	9.465515	Not found	False	[]		type v hyperlipidaemia
sitagliptin		True	3.77527	Not found	False	[]		fabry's disease
sitagliptin		True	3.77527	Not found	False	[]		rib hypoplasia
sitagliptin		True	2.34175	Not found	False	[]		neural tube defect
sitagliptin		True	1.0495	Not found	False	[]		kidney malformation
sitagliptin		True	1.38198	Not found	False	[]		dermoid cyst
sitagliptin		True	8.5858	Not found	False	[]		herpes zoster oticus
sitagliptin		True	1.126645	Not found	False	[]		otitis externa
sitagliptin		True	1.430167	Not found	False	[]		sudden hearing loss
sitagliptin		True	1.001411	Not found	False	[]		vertigo positional
sitagliptin		True	8.5858	Not found	False	[]		eustachian tube patulous
sitagliptin		True	4.292922	Not found	False	[]		mastoiditis
sitagliptin		True	1.937944	Not found	False	[]		otitis media
sitagliptin		True	3.77527	Not found	False	[]		otitis media chronic
sitagliptin		True	1.38198	Not found	False	[]		tympanic membrane disorder
sitagliptin		True	4.50004	Not found	False	[]		hyperadrenalism
sitagliptin		True	2.516858	Not found	False	[]		secondary adrenocortical insufficiency
sitagliptin		True	1.913627	Not found	False	[]		adrenal disorder
sitagliptin		True	8.5858	Not found	False	[]		adrenal haematoma
sitagliptin		True	6.258471	Not found	False	[]		adrenal mass
sitagliptin		True	5.161206	Not found	False	[]		adrenal adenoma
sitagliptin		True	4.133998	Not found	False	[]		benign neoplasm of adrenal gland
sitagliptin		True	7.905202	Not found	False	[]		metastases to adrenals
sitagliptin		True	9.527508	Not found	False	[]		diabetic complication
sitagliptin		True	3.408426	Not found	False	[]		diabetic vascular disorder
sitagliptin		True	3.05048	Not found	False	[]		diabetic ulcer
sitagliptin		True	2.9251310000000004	Not found	False	[]		diabetic gastroparesis
sitagliptin		True	2.17865	Not found	False	[]		diabetic autonomic neuropathy
sitagliptin		True	2.055381	Not found	False	[]		diabetic hyperosmolar coma
sitagliptin		True	2.055381	Not found	False	[]		diabetic ketoacidotic hyperglycaemic coma
sitagliptin		True	2.389234	Not found	False	[]		diabetic neuropathy
sitagliptin		True	1.359252	Not found	False	[]		hyperglycaemic hyperosmolar nonketotic syndrome
sitagliptin		True	3.77527	Not found	False	[]		diabetic blindness
sitagliptin		True	2.516858	Not found	False	[]		diabetic retinal oedema
sitagliptin		True	2.403788	Not found	False	[]		diabetic nephropathy
sitagliptin		True	1.024559	Not found	False	[]		microalbuminuria
sitagliptin		True	1.854534	Not found	False	[]		endocrine disorder
sitagliptin		True	3.77527	Not found	False	[]		pancreatic islets hyperplasia
sitagliptin		True	3.77527	Not found	False	[]		polyglandular disorder
sitagliptin		True	3.211322	Not found	False	[]		hypogonadism
sitagliptin		True	2.516858	Not found	False	[]		hypogonadism male
sitagliptin		True	1.1805801	Found	True	[]	diabetes	diabetes mellitus
sitagliptin		True	2.0969803	Not found	False	[]		diabetes mellitus inadequate control
sitagliptin		True	2.17865	Not found	False	[]		diabetes with hyperosmolarity
sitagliptin		True	1.38198	Not found	False	[]		increased insulin requirement
sitagliptin		True	9.183528	Not found	False	[]		insulin autoimmune syndrome
sitagliptin		True	8.5858	Not found	False	[]		insulin resistant diabetes
sitagliptin		True	32.095746	Not found	False	[]		insulin-requiring type 2 diabetes mellitus
sitagliptin		True	4.133998	Not found	False	[]		dawn phenomenon
sitagliptin		True	3.073026	Not found	False	[]		impaired fasting glucose
sitagliptin		True	1.634907	Not found	False	[]		insulin resistance
sitagliptin		True	1.035293	Not found	False	[]		hypoglycaemic encephalopathy
sitagliptin		True	2.432472	Not found	False	[]		hyperprolactinaemia
sitagliptin		True	3.073026	Not found	False	[]		pituitary-dependent cushing's syndrome
sitagliptin		True	1.38198	Not found	False	[]		hypophysitis
sitagliptin		True	1.101027	Not found	False	[]		polydipsia
sitagliptin		True	3.77527	Not found	False	[]		carcinoid tumour of the pancreas
sitagliptin		True	1.38198	Not found	False	[]		endocrine neoplasm
sitagliptin		True	5.269731	Not found	False	[]		gastrinoma
sitagliptin		True	8.5858	Not found	False	[]		glucagonoma
sitagliptin		True	18.77527	Not found	False	[]		malignant neoplasm of islets of langerhans
sitagliptin		True	18.77527	Not found	False	[]		neuroendocrine carcinoma
sitagliptin		True	19.591801	Not found	False	[]		pancreatic neuroendocrine tumour
sitagliptin		True	28.84532	Not found	False	[]		pancreatic neuroendocrine tumour metastatic
sitagliptin		True	1.163139	Not found	False	[]		hypercalcaemia
sitagliptin		True	6.736264	Not found	False	[]		hyperparathyroidism primary
sitagliptin		True	1.452314	Not found	False	[]		parathyroid tumour benign
sitagliptin		True	3.77527	Not found	False	[]		parathyroid tumour malignant
sitagliptin		True	14.354534	Not found	False	[]		thyroiditis subacute
sitagliptin		True	1.363087	Not found	False	[]		goitre
sitagliptin		True	3.539483	Not found	False	[]		thyroid cancer
sitagliptin		True	1.38198	Not found	False	[]		thyroid cancer metastatic
sitagliptin		True	1.5066830000000002	Not found	False	[]		thyroid cyst
sitagliptin		True	8.015117	Not found	False	[]		cataract nuclear
sitagliptin		True	3.77527	Not found	False	[]		conjunctival disorder
sitagliptin		True	3.163364	Not found	False	[]		dacryostenosis acquired
sitagliptin		True	3.77527	Not found	False	[]		entropion
sitagliptin		True	5.483641	Not found	False	[]		lacrimation decreased
sitagliptin		True	1.116085	Not found	False	[]		ocular discomfort
sitagliptin		True	4.133998	Not found	False	[]		periorbital disorder
sitagliptin		True	3.77527	Not found	False	[]		vitreous disorder
sitagliptin		True	3.163364	Not found	False	[]		open angle glaucoma
sitagliptin		True	2.17865	Not found	False	[]		corneal bleeding
sitagliptin		True	8.5858	Not found	False	[]		iris neovascularisation
sitagliptin		True	5.753821	Not found	False	[]		optic nerve infarction
sitagliptin		True	3.77527	Not found	False	[]		eyelid cyst
sitagliptin		True	58.9199	Not found	False	[]		meibomianitis
sitagliptin		True	2.17865	Not found	False	[]		filariasis
sitagliptin		True	3.77527	Not found	False	[]		periorbital cellulitis
sitagliptin		True	3.77527	Not found	False	[]		chorioretinitis
sitagliptin		True	1.38198	Not found	False	[]		vitritis
sitagliptin		True	1.225429	Not found	False	[]		foreign body in eye
sitagliptin		True	2.6896400000000003	Not found	False	[]		excessive eye blinking
sitagliptin		True	1.043093	Not found	False	[]		iiird nerve paralysis
sitagliptin		True	1.5066830000000002	Not found	False	[]		vitreous floaters
sitagliptin		True	3.77527	Not found	False	[]		vitreous adhesions
sitagliptin		True	8.5858	Not found	False	[]		macular cyst
sitagliptin		True	3.77527	Not found	False	[]		retinal deposits
sitagliptin		True	4.133998	Not found	False	[]		retinal scar
sitagliptin		True	3.163364	Not found	False	[]		retinal artery thrombosis
sitagliptin		True	3.77527	Not found	False	[]		retinal infarction
sitagliptin		True	2.17865	Not found	False	[]		arteriosclerotic retinopathy
sitagliptin		True	4.098664	Not found	False	[]		retinal exudates
sitagliptin		True	1.610114	Not found	False	[]		retinopathy
sitagliptin		True	3.073026	Not found	False	[]		amaurosis
sitagliptin		True	8.5858	Not found	False	[]		sudden visual loss
sitagliptin		True	2.666693	Not found	False	[]		visual acuity reduced transiently
sitagliptin		True	4.133998	Not found	False	[]		refraction disorder
sitagliptin		True	1.479769	Not found	False	[]		metamorphopsia
sitagliptin		True	8.5858	Not found	False	[]		uhthoff's phenomenon
sitagliptin		True	1.4822419999999998	Not found	False	[]		abdominal hernia
sitagliptin		True	3.77527	Not found	False	[]		internal hernia
sitagliptin		True	18.77527	Not found	False	[]		wound evisceration
sitagliptin		True	1.4405100000000002	Not found	False	[]		diaphragmatic hernia
sitagliptin		True	1.241944	Not found	False	[]		hiatus hernia
sitagliptin		True	8.5858	Not found	False	[]		incisional hernia
sitagliptin		True	1.2253349999999998	Not found	False	[]		inguinal hernia
sitagliptin		True	9.292922	Not found	False	[]		inguinal hernia, obstructive
sitagliptin		True	2.1316770000000003	Not found	False	[]		umbilical hernia
sitagliptin		True	1.4405100000000002	Not found	False	[]		anal sphincter atony
sitagliptin		True	8.5858	Not found	False	[]		rectal lesion
sitagliptin		True	11.110387	Not found	False	[]		benign pancreatic neoplasm
sitagliptin		True	2.746868	Not found	False	[]		colon adenoma
sitagliptin		True	2.516858	Not found	False	[]		duodenal polyp
sitagliptin		True	28.84532	Not found	False	[]		gastric cyst
sitagliptin		True	1.359252	Not found	False	[]		rectal polyp
sitagliptin		True	8.5858	Not found	False	[]		salivary gland adenoma
sitagliptin		True	2.888475	Not found	False	[]		loose tooth
sitagliptin		True	1.38198	Not found	False	[]		malocclusion
sitagliptin		True	1.709456	Not found	False	[]		poor dental condition
sitagliptin		True	8.5858	Not found	False	[]		tooth impacted
sitagliptin		True	3.77527	Not found	False	[]		tooth socket haemorrhage
sitagliptin		True	1.035293	Not found	False	[]		hyperaesthesia teeth
sitagliptin		True	1.709456	Not found	False	[]		gingival erythema
sitagliptin		True	8.654024	Not found	False	[]		gingival hypertrophy
sitagliptin		True	1.043093	Not found	False	[]		gingival recession
sitagliptin		True	2.767209	Not found	False	[]		diverticulum
sitagliptin		True	4.931646	Not found	False	[]		diverticulum intestinal
sitagliptin		True	3.163364	Not found	False	[]		alcoholic pancreatitis
sitagliptin		True	22.845391000000003	Not found	False	[]		autoimmune pancreatitis
sitagliptin		True	2.756014	Not found	False	[]		oedematous pancreatitis
sitagliptin		True	11.394503	Not found	False	[]		pancreatic abscess
sitagliptin		True	6.800123	Not found	False	[]		pancreatitis chronic
sitagliptin		True	1.510143	Not found	False	[]		pancreatitis haemorrhagic
sitagliptin		True	5.0957360000000005	Not found	False	[]		pancreatitis relapsing
sitagliptin		True	6.507235	Not found	False	[]		pancreatic atrophy
sitagliptin		True	9.292922	Not found	False	[]		pancreatic calcification
sitagliptin		True	3.203431	Not found	False	[]		pancreatic disorder
sitagliptin		True	21.460677	Not found	False	[]		pancreatic duct dilatation
sitagliptin		True	2.516858	Not found	False	[]		pancreatic duct obstruction
sitagliptin		True	1.38198	Not found	False	[]		pancreatic duct stenosis
sitagliptin		True	6.139662	Not found	False	[]		pancreatic enlargement
sitagliptin		True	8.5858	Not found	False	[]		pancreatic haemorrhage
sitagliptin		True	1.225429	Not found	False	[]		pancreatic injury
sitagliptin		True	4.019569000000001	Not found	False	[]		pancreatic failure
sitagliptin		True	15.936431	Not found	False	[]		pancreatic leak
sitagliptin		True	13.450671	Not found	False	[]		pancreatic mass
sitagliptin		True	9.75008	Not found	False	[]		pancreatic pseudocyst
sitagliptin		True	6.021204	Not found	False	[]		pancreatolithiasis
sitagliptin		True	1.709456	Not found	False	[]		abdominal injury
sitagliptin		True	1.245879	Not found	False	[]		appendix disorder
sitagliptin		True	2.055381	Not found	False	[]		colon injury
sitagliptin		True	1.22039	Not found	False	[]		food poisoning
sitagliptin		True	1.183666	Not found	False	[]		gastrointestinal oedema
sitagliptin		True	4.006126999999999	Not found	False	[]		intestinal mass
sitagliptin		True	1.0495	Not found	False	[]		pelvic mass
sitagliptin		True	1.854534	Not found	False	[]		anal fistula
sitagliptin		True	2.17865	Not found	False	[]		colonic fistula
sitagliptin		True	2.516858	Not found	False	[]		gastric fistula
sitagliptin		True	4.133998	Not found	False	[]		pancreatic fistula
sitagliptin		True	2.17865	Not found	False	[]		gastrointestinal melanosis
sitagliptin		True	2.055381	Not found	False	[]		oesophageal oedema
sitagliptin		True	1.38198	Not found	False	[]		systemic scleroderma
sitagliptin		True	1.008381	Not found	False	[]		upper gastrointestinal haemorrhage
sitagliptin		True	9.00002	Not found	False	[]		anal abscess
sitagliptin		True	2.17865	Not found	False	[]		gastritis bacterial
sitagliptin		True	8.5858	Not found	False	[]		gastroenteritis escherichia coli
sitagliptin		True	1.38198	Not found	False	[]		gastroenteritis clostridial
sitagliptin		True	2.17865	Not found	False	[]		gastroenteritis staphylococcal
sitagliptin		True	3.088045	Not found	False	[]		abdominal abscess
sitagliptin		True	5.753821	Not found	False	[]		abdominal wall infection
sitagliptin		True	2.055381	Not found	False	[]		diarrhoea infectious
sitagliptin		True	1.548518	Not found	False	[]		gastrointestinal infection
sitagliptin		True	4.133998	Not found	False	[]		typhoid fever
sitagliptin		True	1.654748	Not found	False	[]		appendicitis
sitagliptin		True	1.38198	Not found	False	[]		cytomegalovirus enterocolitis
sitagliptin		True	1.945438	Not found	False	[]		enteritis infectious
sitagliptin		True	1.0495	Not found	False	[]		enterocolitis infectious
sitagliptin		True	1.709456	Not found	False	[]		oesophageal infection
sitagliptin		True	1.38198	Not found	False	[]		peritoneal tuberculosis
sitagliptin		True	4.133998	Not found	False	[]		colitis
sitagliptin		True	1.135839	Not found	False	[]		gastritis
sitagliptin		True	1.52628	Not found	False	[]		duodenitis
sitagliptin		True	1.477642	Not found	False	[]		enterocolitis
sitagliptin		True	8.5858	Not found	False	[]		duodenogastric reflux
sitagliptin		True	1.043093	Not found	False	[]		gastric dilatation
sitagliptin		True	2.44896	Not found	False	[]		impaired gastric emptying
sitagliptin		True	1.795758	Not found	False	[]		gastrointestinal motility disorder
sitagliptin		True	1.38198	Not found	False	[]		cardiospasm
sitagliptin		True	1.7439399999999998	Not found	False	[]		ileus paralytic
sitagliptin		True	2.756014	Not found	False	[]		postoperative ileus
sitagliptin		True	1.997763	Not found	False	[]		abdominal mass
sitagliptin		True	1.167621	Not found	False	[]		gastrointestinal sounds abnormal
sitagliptin		True	3.77527	Not found	False	[]		abdominal rebound tenderness
sitagliptin		True	1.18706	Not found	False	[]		abdominal tenderness
sitagliptin		True	1.1256225	Not found	False	[]		dysphagia
sitagliptin		True	1.138518	Not found	False	[]		oesophageal discomfort
sitagliptin		True	1.38198	Not found	False	[]		cyclic vomiting syndrome
sitagliptin		True	3.114887	Not found	False	[]		vomiting projectile
sitagliptin		True	8.5858	Not found	False	[]		anal stenosis
sitagliptin		True	8.5858	Not found	False	[]		rectal stenosis
sitagliptin		True	3.408426	Not found	False	[]		duodenal obstruction
sitagliptin		True	5.0875390000000005	Not found	False	[]		duodenal stenosis
sitagliptin		True	1.392685	Not found	False	[]		small intestinal obstruction
sitagliptin		True	11.571872	Not found	False	[]		obstruction gastric
sitagliptin		True	8.5858	Not found	False	[]		distal intestinal obstruction syndrome
sitagliptin		True	2.603328	Not found	False	[]		ileus
sitagliptin		True	1.565539	Not found	False	[]		intestinal obstruction
sitagliptin		True	1.5066830000000002	Not found	False	[]		intestinal stenosis
sitagliptin		True	28.84532	Not found	False	[]		intussusception
sitagliptin		True	19.133998	Not found	False	[]		mechanical ileus
sitagliptin		True	1.394137	Not found	False	[]		subileus
sitagliptin		True	2.272295	Not found	False	[]		large intestinal obstruction
sitagliptin		True	3.163364	Not found	False	[]		acquired oesophageal web
sitagliptin		True	1.27466	Not found	False	[]		oesophageal obstruction
sitagliptin		True	2.055381	Not found	False	[]		rectal perforation
sitagliptin		True	1.13101	Not found	False	[]		erosive duodenitis
sitagliptin		True	1.709456	Not found	False	[]		anastomotic ulcer
sitagliptin		True	9.00002	Not found	False	[]		stress ulcer
sitagliptin		True	3.77527	Not found	False	[]		jejunal perforation
sitagliptin		True	2.132224	Not found	False	[]		peptic ulcer
sitagliptin		True	1.38198	Not found	False	[]		mesenteric artery stenosis
sitagliptin		True	8.5858	Not found	False	[]		mesenteric artery thrombosis
sitagliptin		True	1.38198	Not found	False	[]		mesenteric vascular occlusion
sitagliptin		True	1.367576	Not found	False	[]		mesenteric vein thrombosis
sitagliptin		True	2.17865	Not found	False	[]		thrombosis mesenteric vessel
sitagliptin		True	7.32921	Not found	False	[]		gastric varices
sitagliptin		True	1.215665	Not found	False	[]		haemorrhoids
sitagliptin		True	2.505183	Not found	False	[]		colon neoplasm
sitagliptin		True	1.413644	Not found	False	[]		gastric cancer
sitagliptin		True	3.05252	Not found	False	[]		gastrointestinal neoplasm
sitagliptin		True	1.245879	Not found	False	[]		gastrointestinal stromal tumour
sitagliptin		True	8.5858	Not found	False	[]		neoplasm of appendix
sitagliptin		True	3.77527	Not found	False	[]		rectal cancer stage ii
sitagliptin		True	1.196762	Not found	False	[]		colon cancer
sitagliptin		True	3.4435	Not found	False	[]		colon cancer metastatic
sitagliptin		True	5.269731	Not found	False	[]		colon cancer stage iii
sitagliptin		True	1.709456	Not found	False	[]		colon cancer stage iv
sitagliptin		True	8.5858	Not found	False	[]		intestinal adenocarcinoma
sitagliptin		True	28.84532	Not found	False	[]		intestinal metastasis
sitagliptin		True	2.516858	Not found	False	[]		rectosigmoid cancer
sitagliptin		True	7.612753	Not found	False	[]		small intestine carcinoma
sitagliptin		True	8.5858	Not found	False	[]		small intestine carcinoma metastatic
sitagliptin		True	3.163364	Not found	False	[]		colorectal cancer metastatic
sitagliptin		True	6.021204	Not found	False	[]		malignant peritoneal neoplasm
sitagliptin		True	5.679947	Not found	False	[]		metastases to abdominal cavity
sitagliptin		True	3.163364	Not found	False	[]		metastases to gastrointestinal tract
sitagliptin		True	14.439637	Not found	False	[]		metastases to peritoneum
sitagliptin		True	8.5858	Not found	False	[]		metastases to retroperitoneum
sitagliptin		True	15.936431	Not found	False	[]		metastases to stomach
sitagliptin		True	4.133998	Not found	False	[]		gingival cancer
sitagliptin		True	8.5858	Not found	False	[]		oropharyngeal cancer
sitagliptin		True	2.516858	Not found	False	[]		salivary gland cancer
sitagliptin		True	3.163364	Not found	False	[]		oesophageal cancer metastatic
sitagliptin		True	28.417589	Not found	False	[]		adenocarcinoma pancreas
sitagliptin		True	23.646268	Found	False	[]	pancreatic cancer	pancreatic carcinoma
sitagliptin		True	34.183643999999994	Not found	False	[]		pancreatic carcinoma metastatic
sitagliptin		True	14.472992	Not found	False	[]		pancreatic carcinoma recurrent
sitagliptin		True	12.353187	Not found	False	[]		pancreatic carcinoma stage iv
sitagliptin		True	10.279162	Not found	False	[]		pancreatic cyst
sitagliptin		True	6.501008	Not found	False	[]		pancreatic neoplasm
sitagliptin		True	2.435245	Not found	False	[]		lip blister
sitagliptin		True	1.941019	Not found	False	[]		lip erosion
sitagliptin		True	1.133212	Not found	False	[]		lip swelling
sitagliptin		True	1.367576	Not found	False	[]		lip ulceration
sitagliptin		True	1.38198	Not found	False	[]		oral dysaesthesia
sitagliptin		True	1.043537	Not found	False	[]		paraesthesia oral
sitagliptin		True	2.030206	Not found	False	[]		lip exfoliation
sitagliptin		True	1.024559	Not found	False	[]		oropharyngeal blistering
sitagliptin		True	1.7473513	Not found	False	[]		oropharyngeal pain
sitagliptin		True	1.926819	Not found	False	[]		gingival swelling
sitagliptin		True	6.8081130000000005	Not found	False	[]		intra-abdominal fluid collection
sitagliptin		True	6.294046	Not found	False	[]		malignant ascites
sitagliptin		True	1.38198	Not found	False	[]		pelvic fluid collection
sitagliptin		True	1.126645	Not found	False	[]		pneumoperitoneum
sitagliptin		True	1.434796	Not found	False	[]		abdominal adhesions
sitagliptin		True	2.17865	Not found	False	[]		salivary gland mass
sitagliptin		True	2.17865	Not found	False	[]		tongue atrophy
sitagliptin		True	2.666693	Not found	False	[]		protrusion tongue
sitagliptin		True	1.015357	Not found	False	[]		swollen tongue
sitagliptin		True	1.384434	Not found	False	[]		tongue blistering
sitagliptin		True	1.225429	Not found	False	[]		anorectal discomfort
sitagliptin		True	1.38198	Not found	False	[]		large intestine infection
sitagliptin		True	5.880188	Not found	False	[]		chronic gastritis
sitagliptin		True	2.055381	Not found	False	[]		laryngeal discomfort
sitagliptin		True	3.77527	Not found	False	[]		oral administration complication
sitagliptin		True	8.5858	Not found	False	[]		application site haematoma
sitagliptin		True	3.77527	Not found	False	[]		application site perspiration
sitagliptin		True	2.516858	Not found	False	[]		catheter site discharge
sitagliptin		True	1.225429	Not found	False	[]		catheter site pain
sitagliptin		True	8.5858	Not found	False	[]		implant site erosion
sitagliptin		True	9.183528	Not found	False	[]		implant site erythema
sitagliptin		True	8.5858	Not found	False	[]		implant site irritation
sitagliptin		True	2.17865	Not found	False	[]		infusion site haematoma
sitagliptin		True	2.17865	Not found	False	[]		infusion site rash
sitagliptin		True	1.504682	Not found	False	[]		injection site discolouration
sitagliptin		True	8.5858	Not found	False	[]		injection site dryness
sitagliptin		True	1.2847579999999998	Not found	False	[]		injection site induration
sitagliptin		True	1.30616	Not found	False	[]		injection site nodule
sitagliptin		True	1.035833	Not found	False	[]		injection site pruritus
sitagliptin		True	1.709456	Not found	False	[]		injection site scab
sitagliptin		True	1.225429	Not found	False	[]		injection site ulcer
sitagliptin		True	1.147802	Not found	False	[]		injection site warmth
sitagliptin		True	1.4405100000000002	Not found	False	[]		post procedural fever
sitagliptin		True	1.237945	Not found	False	[]		peripheral coldness
sitagliptin		True	1.222522	Not found	False	[]		disease complication
sitagliptin		True	1.7773370000000002	Not found	False	[]		effusion
sitagliptin		True	1.005241	Not found	False	[]		exercise tolerance decreased
sitagliptin		True	1.218106	Found	True	['common']	swelling	swelling
sitagliptin		True	3.77527	Not found	False	[]		lithiasis
sitagliptin		True	1.003069	Not found	False	[]		night sweats
sitagliptin		True	1.772305	Not found	False	[]		obstruction
sitagliptin		True	6.210278	Not found	False	[]		pseudocyst
sitagliptin		True	3.163364	Not found	False	[]		xerosis
sitagliptin		True	1.997763	Not found	False	[]		granuloma
sitagliptin		True	2.17865	Not found	False	[]		serositis
sitagliptin		True	15.936431	Not found	False	[]		soft tissue inflammation
sitagliptin		True	1.0587050000000002	Not found	False	[]		systemic inflammatory response syndrome
sitagliptin		True	2.055381	Not found	False	[]		mucosal discolouration
sitagliptin		True	18.77527	Not found	False	[]		mucosal necrosis
sitagliptin		True	1.38198	Not found	False	[]		paraesthesia mucosal
sitagliptin		True	1.235782	Not found	False	[]		generalised oedema
sitagliptin		True	1.3699796000000002	Not found	False	[]		oedema
sitagliptin		True	2.17865	Not found	False	[]		oedema due to renal disease
sitagliptin		True	2.17865	Not found	False	[]		scleroedema
sitagliptin		True	1.452314	Not found	False	[]		product label confusion
sitagliptin		True	1.245879	Not found	False	[]		product name confusion
sitagliptin		True	3.77527	Not found	False	[]		tobacco withdrawal symptoms
sitagliptin		True	1.42523	Not found	False	[]		nodule
sitagliptin		True	8.5858	Not found	False	[]		mandibular mass
sitagliptin		True	6.557354	Not found	False	[]		fat necrosis
sitagliptin		True	2.516858	Not found	False	[]		hypertrophy
sitagliptin		True	1.054679	Not found	False	[]		ulcer
sitagliptin		True	4.292922	Not found	False	[]		biliary sepsis
sitagliptin		True	1.4405100000000002	Not found	False	[]		biliary tract infection
sitagliptin		True	1.31516	Not found	False	[]		cholangitis
sitagliptin		True	5.122436	Not found	False	[]		bile duct obstruction
sitagliptin		True	8.981777	Not found	False	[]		bile duct stenosis
sitagliptin		True	1.83207	Not found	False	[]		bile duct stone
sitagliptin		True	1.38198	Not found	False	[]		bile duct necrosis
sitagliptin		True	1.38198	Not found	False	[]		biliary anastomosis complication
sitagliptin		True	6.154133	Not found	False	[]		biliary dilatation
sitagliptin		True	1.4405100000000002	Not found	False	[]		dilatation intrahepatic duct acquired
sitagliptin		True	3.163364	Not found	False	[]		perforation bile duct
sitagliptin		True	2.34175	Not found	False	[]		post procedural bile leak
sitagliptin		True	1.3525239999999998	Not found	False	[]		cholecystitis
sitagliptin		True	1.202957	Not found	False	[]		cholecystitis acute
sitagliptin		True	2.1362430000000003	Not found	False	[]		cholecystitis chronic
sitagliptin		True	3.314247	Not found	False	[]		cholecystitis infective
sitagliptin		True	1.8579419	Not found	False	[]		cholelithiasis
sitagliptin		True	8.5858	Not found	False	[]		cholelithiasis obstructive
sitagliptin		True	8.5858	Not found	False	[]		emphysematous cholecystitis
sitagliptin		True	2.205431	Not found	False	[]		gallbladder disorder
sitagliptin		True	8.5858	Not found	False	[]		gallbladder empyema
sitagliptin		True	2.432472	Not found	False	[]		gallbladder enlargement
sitagliptin		True	1.27466	Not found	False	[]		gallbladder rupture
sitagliptin		True	1.883377	Not found	False	[]		gallbladder polyp
sitagliptin		True	6.736264	Not found	False	[]		hydrocholecystis
sitagliptin		True	3.77527	Not found	False	[]		hyperplastic cholecystopathy
sitagliptin		True	2.521396	Not found	False	[]		jaundice cholestatic
sitagliptin		True	14.087151	Not found	False	[]		hepatic calcification
sitagliptin		True	2.381052	Not found	False	[]		hepatic cyst
sitagliptin		True	4.997823	Not found	False	[]		hepatic infection
sitagliptin		True	9.42139	Not found	False	[]		hepatic lesion
sitagliptin		True	4.87253	Not found	False	[]		hepatic mass
sitagliptin		True	4.38766	Not found	False	[]		chronic hepatic failure
sitagliptin		True	1.4308519999999998	Not found	False	[]		hepatorenal syndrome
sitagliptin		True	1.230481	Not found	False	[]		hepatic cirrhosis
sitagliptin		True	1.825056	Not found	False	[]		liver abscess
sitagliptin		True	1.225429	Not found	False	[]		hepatic infarction
sitagliptin		True	1.325164	Not found	False	[]		portal hypertension
sitagliptin		True	2.013631	Not found	False	[]		portal vein thrombosis
sitagliptin		True	1.38198	Not found	False	[]		hepatitis e
sitagliptin		True	158.96924	Not found	False	[]		pneumobilia
sitagliptin		True	3.789114000000001	Not found	False	[]		granulomatous liver disease
sitagliptin		True	1.118011	Not found	False	[]		hepatitis
sitagliptin		True	1.222988	Not found	False	[]		hepatocellular injury
sitagliptin		True	1.452314	Not found	False	[]		mixed liver injury
sitagliptin		True	2.075962	Not found	False	[]		biliary neoplasm
sitagliptin		True	2.861968	Not found	False	[]		haemangioma of liver
sitagliptin		True	3.278244	Not found	False	[]		bile duct cancer
sitagliptin		True	8.5858	Not found	False	[]		biliary cancer metastatic
sitagliptin		True	7.454278	Not found	False	[]		hepatic cancer metastatic
sitagliptin		True	18.77527	Not found	False	[]		hepatic cancer stage iv
sitagliptin		True	19.292922	Not found	False	[]		malignant neoplasm of ampulla of vater
sitagliptin		True	18.77527	Not found	False	[]		metastases to gallbladder
sitagliptin		True	10.69833	Not found	False	[]		metastases to liver
sitagliptin		True	2.055381	Not found	False	[]		allergic sinusitis
sitagliptin		True	8.5858	Not found	False	[]		arthritis allergic
sitagliptin		True	1.287592	Not found	False	[]		dermatitis allergic
sitagliptin		True	1.374413	Not found	False	[]		erythema nodosum
sitagliptin		True	9.183528	Not found	False	[]		pruritus allergic
sitagliptin		True	1.692866	Not found	False	[]		drug eruption
sitagliptin		True	1.38198	Not found	False	[]		iodine allergy
sitagliptin		True	1.858011	Not found	False	[]		rhinitis allergic
sitagliptin		True	1.38198	Not found	False	[]		idiopathic urticaria
sitagliptin		True	1.0905679999999998	Not found	False	[]		polymyalgia rheumatica
sitagliptin		True	1.494114	Not found	False	[]		rheumatoid arthritis
sitagliptin		True	1.225429	Not found	False	[]		rheumatoid nodule
sitagliptin		True	3.77527	Not found	False	[]		rheumatoid vasculitis
sitagliptin		True	3.77527	Not found	False	[]		still's disease
sitagliptin		True	1.38198	Not found	False	[]		morphoea
sitagliptin		True	3.010195	Found	False	[]	pemphigoid	pemphigoid
sitagliptin		True	1.219264	Not found	False	[]		pemphigus
sitagliptin		True	2.666693	Not found	False	[]		vitiligo
sitagliptin		True	8.5858	Not found	False	[]		cutaneous sarcoidosis
sitagliptin		True	1.0495	Not found	False	[]		chronic inflammatory demyelinating polyradiculoneuropathy
sitagliptin		True	2.17865	Not found	False	[]		cytokine release syndrome
sitagliptin		True	2.487154	Not found	False	[]		decreased immune responsiveness
sitagliptin		True	7.32921	Not found	False	[]		iga nephropathy
sitagliptin		True	2.516858	Not found	False	[]		lung transplant rejection
sitagliptin		True	8.5858	Not found	False	[]		pulmonary vasculitis
sitagliptin		True	18.77527	Not found	False	[]		takayasu's arteritis
sitagliptin		True	1.043093	Not found	False	[]		post herpetic neuralgia
sitagliptin		True	1.510143	Not found	False	[]		arthritis bacterial
sitagliptin		True	1.854534	Not found	False	[]		bacteriuria
sitagliptin		True	1.4405100000000002	Not found	False	[]		bronchitis bacterial
sitagliptin		True	8.5858	Not found	False	[]		citrobacter infection
sitagliptin		True	1.061538	Not found	False	[]		pneumonia bacterial
sitagliptin		True	5.753821	Not found	False	[]		superinfection bacterial
sitagliptin		True	8.5858	Not found	False	[]		borrelia infection
sitagliptin		True	11.394503	Not found	False	[]		campylobacter infection
sitagliptin		True	8.5858	Not found	False	[]		botulism
sitagliptin		True	18.77527	Not found	False	[]		clostridial sepsis
sitagliptin		True	8.5858	Not found	False	[]		corynebacterium infection
sitagliptin		True	1.38198	Not found	False	[]		cystitis escherichia
sitagliptin		True	1.434796	Not found	False	[]		escherichia bacteraemia
sitagliptin		True	8.5858	Not found	False	[]		tularaemia
sitagliptin		True	1.2683330000000002	Not found	False	[]		helicobacter infection
sitagliptin		True	2.666693	Not found	False	[]		klebsiella sepsis
sitagliptin		True	1.38198	Not found	False	[]		listeria sepsis
sitagliptin		True	1.138518	Not found	False	[]		salmonellosis
sitagliptin		True	2.17865	Not found	False	[]		serratia sepsis
sitagliptin		True	1.225429	Not found	False	[]		alpha haemolytic streptococcal infection
sitagliptin		True	1.4405100000000002	Not found	False	[]		pneumonia streptococcal
sitagliptin		True	2.666693	Not found	False	[]		streptococcal bacteraemia
sitagliptin		True	2.17865	Not found	False	[]		pneumonia chlamydial
sitagliptin		True	8.5858	Not found	False	[]		bed bug infestation
sitagliptin		True	1.437963	Not found	False	[]		bronchopulmonary aspergillosis
sitagliptin		True	1.38198	Not found	False	[]		blastomycosis
sitagliptin		True	8.5858	Not found	False	[]		balanitis candida
sitagliptin		True	2.34175	Not found	False	[]		candida sepsis
sitagliptin		True	8.5858	Not found	False	[]		genital candidiasis
sitagliptin		True	2.17865	Not found	False	[]		mucocutaneous candidiasis
sitagliptin		True	3.77527	Not found	False	[]		skin candida
sitagliptin		True	1.709456	Not found	False	[]		vulvovaginal candidiasis
sitagliptin		True	9.00002	Not found	False	[]		coccidioidomycosis
sitagliptin		True	3.77527	Not found	False	[]		cryptococcosis
sitagliptin		True	2.17865	Not found	False	[]		lower respiratory tract infection fungal
sitagliptin		True	3.447301	Not found	False	[]		onychomycosis
sitagliptin		True	3.77527	Not found	False	[]		oropharyngitis fungal
sitagliptin		True	1.061521	Not found	False	[]		pneumonia fungal
sitagliptin		True	1.38198	Not found	False	[]		sinusitis fungal
sitagliptin		True	2.0608150000000003	Not found	False	[]		vulvovaginal mycotic infection
sitagliptin		True	1.367576	Not found	False	[]		histoplasmosis
sitagliptin		True	3.77527	Not found	False	[]		histoplasmosis disseminated
sitagliptin		True	3.595674	Not found	False	[]		body tinea
sitagliptin		True	8.5858	Not found	False	[]		dermatophytosis
sitagliptin		True	6.736264	Not found	False	[]		tinea cruris
sitagliptin		True	2.266542	Not found	False	[]		tinea pedis
sitagliptin		True	28.84532	Not found	False	[]		tinea versicolour
sitagliptin		True	1.38198	Not found	False	[]		bursitis infective
sitagliptin		True	4.133998	Not found	False	[]		infective spondylitis
sitagliptin		True	4.133998	Not found	False	[]		osteomyelitis acute
sitagliptin		True	8.5858	Not found	False	[]		nipple infection
sitagliptin		True	3.163364	Not found	False	[]		endometritis
sitagliptin		True	8.5858	Not found	False	[]		vulvovaginitis
sitagliptin		True	1.272478	Not found	False	[]		abscess limb
sitagliptin		True	2.17865	Not found	False	[]		groin infection
sitagliptin		True	2.34175	Not found	False	[]		infected cyst
sitagliptin		True	1.033586	Not found	False	[]		localised infection
sitagliptin		True	1.225429	Not found	False	[]		mediastinitis
sitagliptin		True	1.2203210000000002	Not found	False	[]		post procedural infection
sitagliptin		True	1.57784	Not found	False	[]		postoperative wound infection
sitagliptin		True	1.1147129999999998	Not found	False	[]		wound infection
sitagliptin		True	8.5858	Not found	False	[]		genital infection male
sitagliptin		True	1.6672090000000002	Not found	False	[]		orchitis
sitagliptin		True	2.17865	Not found	False	[]		prostatic abscess
sitagliptin		True	9.00002	Not found	False	[]		perineal abscess
sitagliptin		True	1.183666	Not found	False	[]		bacterial sepsis
sitagliptin		True	1.0495	Not found	False	[]		pulmonary sepsis
sitagliptin		True	3.77527	Not found	False	[]		pilonidal cyst
sitagliptin		True	1.7163179999999998	Not found	False	[]		chronic sinusitis
sitagliptin		True	2.075962	Not found	False	[]		epiglottitis
sitagliptin		True	1.225429	Not found	False	[]		peritonsillar abscess
sitagliptin		True	1.80062	Not found	False	[]		rhinitis
sitagliptin		True	1.063232	Not found	False	[]		kidney infection
sitagliptin		True	2.067125	Not found	False	[]		pyelonephritis
sitagliptin		True	1.551094	Not found	False	[]		pyelonephritis acute
sitagliptin		True	1.38198	Not found	False	[]		renal abscess
sitagliptin		True	19.133998	Not found	False	[]		atypical mycobacterial infection
sitagliptin		True	1.0495	Not found	False	[]		bovine tuberculosis
sitagliptin		True	2.17865	Not found	False	[]		latent tuberculosis
sitagliptin		True	1.38198	Not found	False	[]		meningitis tuberculous
sitagliptin		True	3.77527	Not found	False	[]		trichomoniasis
sitagliptin		True	8.5858	Not found	False	[]		rocky mountain spotted fever
sitagliptin		True	1.38198	Not found	False	[]		adenovirus infection
sitagliptin		True	1.27466	Not found	False	[]		varicella
sitagliptin		True	3.77527	Not found	False	[]		mumps
sitagliptin		True	1.0495	Not found	False	[]		kaposi's sarcoma
sitagliptin		True	9.00002	Not found	False	[]		measles
sitagliptin		True	2.055381	Not found	False	[]		bronchitis viral
sitagliptin		True	8.5858	Not found	False	[]		sweating fever
sitagliptin		True	2.075962	Not found	False	[]		viral upper respiratory tract infection
sitagliptin		True	9.00002	Not found	False	[]		pneumonia pseudomonal
sitagliptin		True	1.084275	Not found	False	[]		lumbar vertebral fracture
sitagliptin		True	1.603985	Not found	False	[]		humerus fracture
sitagliptin		True	2.17865	Not found	False	[]		pneumonitis chemical
sitagliptin		True	1.0495	Not found	False	[]		arterial rupture
sitagliptin		True	3.77527	Not found	False	[]		bronchial injury
sitagliptin		True	2.816971	Not found	False	[]		chest injury
sitagliptin		True	1.128676	Not found	False	[]		ligament sprain
sitagliptin		True	2.055381	Not found	False	[]		animal bite
sitagliptin		True	1.245879	Not found	False	[]		eschar
sitagliptin		True	1.4405100000000002	Not found	False	[]		internal injury
sitagliptin		True	1.061521	Not found	False	[]		skeletal injury
sitagliptin		True	1.13101	Not found	False	[]		wound complication
sitagliptin		True	2.17865	Not found	False	[]		bladder injury
sitagliptin		True	1.482106	Not found	False	[]		renal injury
sitagliptin		True	2.17865	Not found	False	[]		laryngeal injury
sitagliptin		True	2.17865	Not found	False	[]		nail avulsion
sitagliptin		True	1.225429	Not found	False	[]		nail injury
sitagliptin		True	1.709456	Not found	False	[]		radiation pneumonitis
sitagliptin		True	3.182184	Not found	False	[]		inappropriate schedule of product administration
sitagliptin		True	3.0413522	Not found	False	[]		wrong technique in product usage process
sitagliptin		True	1.183666	Not found	False	[]		vascular pseudoaneurysm
sitagliptin		True	3.77527	Not found	False	[]		post laminectomy syndrome
sitagliptin		True	2.17865	Not found	False	[]		agitation postoperative
sitagliptin		True	2.17865	Not found	False	[]		pseudomeningocele
sitagliptin		True	3.77527	Not found	False	[]		anastomotic complication
sitagliptin		True	2.17865	Not found	False	[]		graft thrombosis
sitagliptin		True	1.5066830000000002	Not found	False	[]		incision site complication
sitagliptin		True	2.17865	Not found	False	[]		incision site haematoma
sitagliptin		True	2.17865	Not found	False	[]		post procedural fistula
sitagliptin		True	2.17865	Not found	False	[]		post procedural swelling
sitagliptin		True	3.163364	Not found	False	[]		postoperative adhesion
sitagliptin		True	2.00004	Not found	False	[]		postoperative wound complication
sitagliptin		True	2.17865	Not found	False	[]		procedural hypertension
sitagliptin		True	3.2421140000000004	Not found	False	[]		seroma
sitagliptin		True	3.163364	Not found	False	[]		suture related complication
sitagliptin		True	5.269731	Not found	False	[]		suture rupture
sitagliptin		True	3.77527	Not found	False	[]		postoperative thoracic procedure complication
sitagliptin		True	2.055381	Not found	False	[]		iron overload
sitagliptin		True	1.38198	Not found	False	[]		bladder perforation
sitagliptin		True	8.5858	Not found	False	[]		stoma site irritation
sitagliptin		True	1.043093	Not found	False	[]		ketosis
sitagliptin		True	1.047829	Not found	False	[]		acidosis
sitagliptin		True	1.001411	Not found	False	[]		respiratory alkalosis
sitagliptin		True	1.38198	Not found	False	[]		lack of satiety
sitagliptin		True	2.104496	Not found	False	[]		abnormal loss of weight
sitagliptin		True	2.098539	Not found	False	[]		cachexia
sitagliptin		True	1.444639	Not found	False	[]		failure to thrive
sitagliptin		True	1.552831	Not found	False	[]		feeding disorder
sitagliptin		True	1.854534	Not found	False	[]		marasmus
sitagliptin		True	1.053142	Not found	False	[]		obesity
sitagliptin		True	1.38198	Not found	False	[]		starvation
sitagliptin		True	2.17865	Not found	False	[]		senile osteoporosis
sitagliptin		True	2.266747	Not found	False	[]		calciphylaxis
sitagliptin		True	1.147802	Not found	False	[]		hypophosphataemia
sitagliptin		True	1.0495	Not found	False	[]		electrolyte depletion
sitagliptin		True	19.133998	Not found	False	[]		fat intolerance
sitagliptin		True	5.269731	Not found	False	[]		cholesterosis
sitagliptin		True	2.358334	Not found	False	[]		hypercholesterolaemia
sitagliptin		True	1.943577	Not found	False	[]		hypertriglyceridaemia
sitagliptin		True	3.2194350000000003	Not found	False	[]		hyperlipidaemia
sitagliptin		True	2.834228	Not found	False	[]		dyslipidaemia
sitagliptin		True	2.516858	Not found	False	[]		lipomatosis
sitagliptin		True	1.38198	Not found	False	[]		crystal arthropathy
sitagliptin		True	4.208976	Not found	False	[]		hyperlipasaemia
sitagliptin		True	1.142596	Not found	False	[]		metabolic encephalopathy
sitagliptin		True	2.127376	Not found	False	[]		cardiometabolic syndrome
sitagliptin		True	1.367576	Not found	False	[]		fanconi syndrome acquired
sitagliptin		True	3.77527	Not found	False	[]		hyperalbuminaemia
sitagliptin		True	1.709456	Not found	False	[]		uraemic encephalopathy
sitagliptin		True	1.586009	Not found	False	[]		gouty arthritis
sitagliptin		True	3.77527	Not found	False	[]		gouty tophus
sitagliptin		True	1.521574	Not found	False	[]		hyperuricaemia
sitagliptin		True	2.17865	Not found	False	[]		hypouricaemia
sitagliptin		True	1.319597	Not found	False	[]		vitamin d deficiency
sitagliptin		True	1.38198	Not found	False	[]		jaw cyst
sitagliptin		True	3.77527	Not found	False	[]		vertebral column mass
sitagliptin		True	1.38198	Not found	False	[]		cutis laxa
sitagliptin		True	34.198241	Not found	False	[]		palindromic rheumatism
sitagliptin		True	1.198836	Not found	False	[]		polyarthritis
sitagliptin		True	2.17865	Not found	False	[]		sacroiliitis
sitagliptin		True	69.244098	Not found	False	[]		seronegative arthritis
sitagliptin		True	2.075962	Not found	False	[]		facet joint syndrome
sitagliptin		True	1.043093	Not found	False	[]		joint instability
sitagliptin		True	2.16296	Not found	False	[]		periarthritis
sitagliptin		True	1.053793	Not found	False	[]		joint noise
sitagliptin		True	1.195151	Not found	False	[]		joint stiffness
sitagliptin		True	1.0006289	Not found	False	[]		joint swelling
sitagliptin		True	1.6672090000000002	Not found	False	[]		cervicobrachial syndrome
sitagliptin		True	2.507115	Not found	False	[]		spinal osteoarthritis
sitagliptin		True	1.7877109999999998	Not found	False	[]		psoriatic arthropathy
sitagliptin		True	1.680516	Not found	False	[]		spondylitis
sitagliptin		True	1.709456	Not found	False	[]		periodic limb movement disorder
sitagliptin		True	3.163364	Not found	False	[]		intensive care unit acquired weakness
sitagliptin		True	1.344974	Not found	False	[]		intervertebral disc degeneration
sitagliptin		True	1.172225	Not found	False	[]		intervertebral disc disorder
sitagliptin		True	5.483641	Not found	False	[]		intervertebral disc space narrowing
sitagliptin		True	2.17865	Not found	False	[]		kyphoscoliosis
sitagliptin		True	2.831164	Not found	False	[]		spondylolisthesis
sitagliptin		True	28.84532	Not found	False	[]		spondylolysis
sitagliptin		True	1.659379	Not found	False	[]		musculoskeletal chest pain
sitagliptin		True	1.113197	Not found	False	[]		musculoskeletal disorder
sitagliptin		True	1.38198	Not found	False	[]		limb mass
sitagliptin		True	2.055381	Not found	False	[]		axillary mass
sitagliptin		True	1.272182	Not found	False	[]		fistula
sitagliptin		True	1.061521	Not found	False	[]		neck mass
sitagliptin		True	1.0495	Not found	False	[]		soft tissue necrosis
sitagliptin		True	8.5858	Not found	False	[]		benign soft tissue neoplasm
sitagliptin		True	8.5858	Not found	False	[]		enchondromatosis
sitagliptin		True	2.516858	Not found	False	[]		fibroma
sitagliptin		True	2.4642820000000003	Not found	False	[]		lipoma
sitagliptin		True	2.055381	Not found	False	[]		bone cancer metastatic
sitagliptin		True	1.38198	Not found	False	[]		bone sarcoma
sitagliptin		True	2.17865	Not found	False	[]		leiomyosarcoma
sitagliptin		True	1.38198	Not found	False	[]		mesothelioma malignant
sitagliptin		True	1.6377540000000002	Not found	False	[]		metastases to bone
sitagliptin		True	1.6672090000000002	Not found	False	[]		sarcoma
sitagliptin		True	3.163364	Not found	False	[]		synovial disorder
sitagliptin		True	8.5858	Not found	False	[]		spinal ligament ossification
sitagliptin		True	6.736264	Not found	False	[]		enthesopathy
sitagliptin		True	5.269731	Not found	False	[]		vertebral osteophyte
sitagliptin		True	1.138518	Not found	False	[]		fibrocystic breast disease
sitagliptin		True	1.13101	Not found	False	[]		breast cancer recurrent
sitagliptin		True	4.38766	Not found	False	[]		breast cancer stage i
sitagliptin		True	4.133998	Not found	False	[]		breast cancer stage ii
sitagliptin		True	5.753821	Not found	False	[]		breast cancer stage iii
sitagliptin		True	3.77527	Not found	False	[]		breast cancer
sitagliptin		True	2.861968	Not found	False	[]		dermal cyst
sitagliptin		True	1.138518	Not found	False	[]		acrochordon
sitagliptin		True	2.266747	Not found	False	[]		melanocytic naevus
sitagliptin		True	8.5858	Not found	False	[]		pleural mesothelioma
sitagliptin		True	5.107119	Not found	False	[]		metastases to lung
sitagliptin		True	9.183528	Not found	False	[]		metastases to ovary
sitagliptin		True	5.753821	Not found	False	[]		metastases to pleura
sitagliptin		True	8.5858	Not found	False	[]		metastases to prostate
sitagliptin		True	2.091532	Not found	False	[]		metastasis
sitagliptin		True	5.753821	Not found	False	[]		cancer in remission
sitagliptin		True	6.736264	Not found	False	[]		carcinoma in situ
sitagliptin		True	3.255324	Not found	False	[]		metastatic neoplasm
sitagliptin		True	1.066905	Not found	False	[]		neoplasm malignant
sitagliptin		True	2.505183	Not found	False	[]		tumour invasion
sitagliptin		True	2.9484820000000003	Not found	False	[]		malignant pleural effusion
sitagliptin		True	1.0495	Not found	False	[]		oncologic complication
sitagliptin		True	8.5858	Not found	False	[]		trousseau's syndrome
sitagliptin		True	18.77527	Not found	False	[]		tumour associated fever
sitagliptin		True	4.133998	Not found	False	[]		tumour compression
sitagliptin		True	1.38198	Not found	False	[]		meningioma benign
sitagliptin		True	1.359252	Not found	False	[]		brain neoplasm malignant
sitagliptin		True	8.5858	Not found	False	[]		glioma
sitagliptin		True	3.121673	Not found	False	[]		renal cyst
sitagliptin		True	4.133998	Not found	False	[]		bladder cyst
sitagliptin		True	2.272295	Not found	False	[]		bladder cancer recurrent
sitagliptin		True	4.133998	Not found	False	[]		bladder cancer stage 0, with cancer in situ
sitagliptin		True	9.183528	Not found	False	[]		bladder cancer stage ii
sitagliptin		True	1.832076	Not found	False	[]		bladder transitional cell carcinoma
sitagliptin		True	2.17865	Not found	False	[]		bladder transitional cell carcinoma stage iii
sitagliptin		True	2.290229	Not found	False	[]		renal cancer metastatic
sitagliptin		True	3.77527	Not found	False	[]		renal cancer stage iv
sitagliptin		True	1.004493	Not found	False	[]		renal cell carcinoma
sitagliptin		True	8.5858	Not found	False	[]		renal cell carcinoma stage iv
sitagliptin		True	3.77527	Not found	False	[]		malignant neoplasm of renal pelvis
sitagliptin		True	2.150328	Not found	False	[]		ureteric cancer
sitagliptin		True	1.22039	Not found	False	[]		transitional cell carcinoma
sitagliptin		True	3.77527	Not found	False	[]		haemorrhagic ovarian cyst
sitagliptin		True	2.17865	Not found	False	[]		uterine cyst
sitagliptin		True	1.7769070000000002	Not found	False	[]		uterine leiomyoma
sitagliptin		True	1.061521	Not found	False	[]		uterine polyp
sitagliptin		True	2.17865	Not found	False	[]		vaginal cyst
sitagliptin		True	8.5858	Not found	False	[]		cervix cancer metastatic
sitagliptin		True	1.043093	Not found	False	[]		cervix carcinoma
sitagliptin		True	8.5858	Not found	False	[]		cervix carcinoma stage 0
sitagliptin		True	1.300247	Not found	False	[]		endometrial cancer
sitagliptin		True	3.77527	Not found	False	[]		endometrial cancer stage i
sitagliptin		True	2.032158	Not found	False	[]		uterine cancer
sitagliptin		True	1.109521	Not found	False	[]		prostate cancer
sitagliptin		True	3.77527	Not found	False	[]		paranasal cyst
sitagliptin		True	1.0495	Not found	False	[]		sinus polyp
sitagliptin		True	8.5858	Not found	False	[]		laryngeal cancer stage iv
sitagliptin		True	3.77527	Not found	False	[]		thymoma malignant
sitagliptin		True	2.055381	Not found	False	[]		lung adenocarcinoma
sitagliptin		True	3.77527	Not found	False	[]		non-small cell lung cancer stage iv
sitagliptin		True	1.225429	Not found	False	[]		lung carcinoma cell type unspecified recurrent
sitagliptin		True	1.367576	Not found	False	[]		lung carcinoma cell type unspecified stage iv
sitagliptin		True	1.286995	Not found	False	[]		lung neoplasm malignant
sitagliptin		True	1.510143	Not found	False	[]		throat cancer
sitagliptin		True	1.2555120000000002	Not found	False	[]		basal cell carcinoma
sitagliptin		True	2.17865	Not found	False	[]		bowen's disease
sitagliptin		True	1.340345	Not found	False	[]		squamous cell carcinoma of skin
sitagliptin		True	3.2421140000000004	Not found	False	[]		brain stem stroke
sitagliptin		True	1.510143	Not found	False	[]		cerebral artery occlusion
sitagliptin		True	1.230102	Not found	False	[]		cerebral infarction
sitagliptin		True	1.163407	Not found	False	[]		embolic stroke
sitagliptin		True	4.50004	Not found	False	[]		haemorrhagic cerebral infarction
sitagliptin		True	1.410462	Not found	False	[]		lacunar infarction
sitagliptin		True	1.0495	Not found	False	[]		ruptured cerebral aneurysm
sitagliptin		True	1.941019	Not found	False	[]		thalamic infarction
sitagliptin		True	1.6930370000000003	Not found	False	[]		carotid arteriosclerosis
sitagliptin		True	2.17865	Not found	False	[]		vagus nerve disorder
sitagliptin		True	2.17865	Not found	False	[]		vocal cord paresis
sitagliptin		True	1.081657	Not found	False	[]		migraine with aura
sitagliptin		True	5.679947	Not found	False	[]		normal pressure hydrocephalus
sitagliptin		True	3.163364	Not found	False	[]		frontotemporal dementia
sitagliptin		True	2.487154	Not found	False	[]		vascular dementia
sitagliptin		True	8.5858	Not found	False	[]		pseudoparalysis
sitagliptin		True	1.38198	Not found	False	[]		peripheral paralysis
sitagliptin		True	18.77527	Not found	False	[]		parkinsonian crisis
sitagliptin		True	18.77527	Not found	False	[]		coma acidotic
sitagliptin		True	4.133998	Not found	False	[]		anosognosia
sitagliptin		True	8.5858	Not found	False	[]		neurologic neglect syndrome
sitagliptin		True	6.736264	Not found	False	[]		abulia
sitagliptin		True	1.026355	Not found	False	[]		dysaesthesia
sitagliptin		True	2.516858	Not found	False	[]		loss of proprioception
sitagliptin		True	3.77527	Not found	False	[]		echolalia
sitagliptin		True	3.163364	Not found	False	[]		upper motor neurone lesion
sitagliptin		True	3.77527	Not found	False	[]		polyneuropathy idiopathic progressive
sitagliptin		True	2.17865	Not found	False	[]		cubital tunnel syndrome
sitagliptin		True	4.133998	Not found	False	[]		mononeuritis
sitagliptin		True	3.77527	Not found	False	[]		tarsal tunnel syndrome
sitagliptin		True	1.001411	Not found	False	[]		neuritis
sitagliptin		True	1.38198	Not found	False	[]		temporal lobe epilepsy
sitagliptin		True	8.5858	Not found	False	[]		seizure anoxic
sitagliptin		True	1.7709290000000002	Not found	False	[]		narcolepsy
sitagliptin		True	1.84052	Not found	False	[]		sleep apnoea syndrome
sitagliptin		True	2.17865	Not found	False	[]		breathing-related sleep disorder
sitagliptin		True	1.38198	Not found	False	[]		radiculopathy
sitagliptin		True	1.38198	Not found	False	[]		radiculitis brachial
sitagliptin		True	3.77527	Not found	False	[]		hippocampal sclerosis
sitagliptin		True	2.17865	Not found	False	[]		failed induction of labour
sitagliptin		True	3.77527	Not found	False	[]		delayed delivery
sitagliptin		True	2.17865	Not found	False	[]		complication of delivery
sitagliptin		True	2.17865	Not found	False	[]		labour complication
sitagliptin		True	5.880188	Not found	False	[]		large for dates baby
sitagliptin		True	3.77527	Not found	False	[]		meconium stain
sitagliptin		True	1.7773370000000002	Not found	False	[]		polyhydramnios
sitagliptin		True	2.17865	Not found	False	[]		pregnancy with implant contraceptive
sitagliptin		True	1.367576	Not found	False	[]		adjustment disorder
sitagliptin		True	3.77527	Not found	False	[]		adjustment disorder with depressed mood
sitagliptin		True	8.5858	Not found	False	[]		adjustment disorder with mixed anxiety and depressed mood
sitagliptin		True	1.507643	Not found	False	[]		anxiety disorder
sitagliptin		True	2.9484820000000003	Not found	False	[]		fear of death
sitagliptin		True	3.77527	Not found	False	[]		nosophobia
sitagliptin		True	1.38198	Not found	False	[]		phobia of driving
sitagliptin		True	2.17865	Not found	False	[]		social fear
sitagliptin		True	3.595674	Not found	False	[]		poverty of speech
sitagliptin		True	1.38198	Not found	False	[]		dissociative amnesia
sitagliptin		True	8.5858	Not found	False	[]		poverty of thought content
sitagliptin		True	1.4405100000000002	Not found	False	[]		thought blocking
sitagliptin		True	1.552831	Not found	False	[]		impatience
sitagliptin		True	2.17865	Not found	False	[]		paranoid personality disorder
sitagliptin		True	9.00002	Not found	False	[]		reactive attachment disorder of infancy or early childhood
sitagliptin		True	1.709456	Not found	False	[]		mental disorder due to a general medical condition
sitagliptin		True	2.043608	Not found	False	[]		alcohol abuse
sitagliptin		True	1.27466	Not found	False	[]		tobacco abuse
sitagliptin		True	1.0495	Not found	False	[]		schizophrenia
sitagliptin		True	1.0495	Not found	False	[]		illness anxiety disorder
sitagliptin		True	1.709456	Not found	False	[]		somatic symptom disorder
sitagliptin		True	19.133998	Not found	False	[]		bladder diverticulum
sitagliptin		True	1.225429	Not found	False	[]		bladder hypertrophy
sitagliptin		True	1.225429	Not found	False	[]		bladder mass
sitagliptin		True	1.181559	Not found	False	[]		urinary bladder haemorrhage
sitagliptin		True	1.38198	Not found	False	[]		prostatic obstruction
sitagliptin		True	1.937944	Not found	False	[]		urinary tract obstruction
sitagliptin		True	1.709456	Not found	False	[]		glomerulonephritis rapidly progressive
sitagliptin		True	1.210464	Not found	False	[]		tubulointerstitial nephritis
sitagliptin		True	5.753821	Not found	False	[]		glomerulonephropathy
sitagliptin		True	1.881481	Not found	False	[]		nephropathy
sitagliptin		True	1.340345	Not found	False	[]		nephrosclerosis
sitagliptin		True	8.5858	Not found	False	[]		renal glycosuria
sitagliptin		True	1.2821832999999998	Not found	False	[]		renal disorder
sitagliptin		True	4.219276	Not found	False	[]		renal mass
sitagliptin		True	1.854534	Not found	False	[]		single functional kidney
sitagliptin		True	2.055381	Not found	False	[]		hypertensive nephropathy
sitagliptin		True	2.34175	Not found	False	[]		pyelocaliectasis
sitagliptin		True	1.997763	Not found	False	[]		renal atrophy
sitagliptin		True	18.77527	Not found	False	[]		glomerular vascular disorder
sitagliptin		True	2.516858	Not found	False	[]		renal embolism
sitagliptin		True	2.17865	Not found	False	[]		renal ischaemia
sitagliptin		True	2.17865	Not found	False	[]		renal vein occlusion
sitagliptin		True	2.516858	Not found	False	[]		renal vein thrombosis
sitagliptin		True	1.709456	Not found	False	[]		renal vessel disorder
sitagliptin		True	1.38198	Not found	False	[]		ureteric dilatation
sitagliptin		True	1.0495	Not found	False	[]		ureteric stenosis
sitagliptin		True	1.231672	Not found	False	[]		micturition disorder
sitagliptin		True	1.854534	Not found	False	[]		stress urinary incontinence
sitagliptin		True	1.854534	Not found	False	[]		urge incontinence
sitagliptin		True	4.452314	Not found	False	[]		albuminuria
sitagliptin		True	2.6896400000000003	Not found	False	[]		glycosuria
sitagliptin		True	1.0559729999999998	Not found	False	[]		haematuria
sitagliptin		True	1.319721	Not found	False	[]		renal colic
sitagliptin		True	1.490737	Not found	False	[]		renal pain
sitagliptin		True	2.9251310000000004	Not found	False	[]		calculus bladder
sitagliptin		True	3.77527	Not found	False	[]		calculus urethral
sitagliptin		True	1.620518	Not found	False	[]		calculus urinary
sitagliptin		True	1.245879	Not found	False	[]		breast calcifications
sitagliptin		True	3.77527	Not found	False	[]		breast discolouration
sitagliptin		True	1.38198	Not found	False	[]		breast haemorrhage
sitagliptin		True	14.087151	Not found	False	[]		breast induration
sitagliptin		True	1.475482	Not found	False	[]		nipple pain
sitagliptin		True	8.5858	Not found	False	[]		cervix oedema
sitagliptin		True	8.5858	Not found	False	[]		uterine cervix atrophy
sitagliptin		True	1.153593	Not found	False	[]		prostatitis
sitagliptin		True	4.292922	Not found	False	[]		ovarian mass
sitagliptin		True	2.17865	Not found	False	[]		acquired phimosis
sitagliptin		True	18.77527	Not found	False	[]		penile necrosis
sitagliptin		True	3.77527	Not found	False	[]		scrotal erythema
sitagliptin		True	1.043093	Not found	False	[]		scrotal oedema
sitagliptin		True	1.0495	Not found	False	[]		scrotal pain
sitagliptin		True	2.1655450000000003	Not found	False	[]		benign prostatic hyperplasia
sitagliptin		True	19.133998	Not found	False	[]		prostatic calcification
sitagliptin		True	9.292922	Not found	False	[]		prostatic haemorrhage
sitagliptin		True	2.17865	Not found	False	[]		prostatic mass
sitagliptin		True	3.159771	Not found	False	[]		prostatomegaly
sitagliptin		True	1.709456	Not found	False	[]		genital lesion
sitagliptin		True	1.0495	Not found	False	[]		genital swelling
sitagliptin		True	8.5858	Not found	False	[]		spermatogenesis abnormal
sitagliptin		True	3.163364	Not found	False	[]		testicular oedema
sitagliptin		True	2.17865	Not found	False	[]		testis discomfort
sitagliptin		True	1.38198	Not found	False	[]		vaginal prolapse
sitagliptin		True	8.5858	Not found	False	[]		adnexa uteri cyst
sitagliptin		True	38.88198	Not found	False	[]		adnexa uteri mass
sitagliptin		True	18.77527	Not found	False	[]		uterine atrophy
sitagliptin		True	1.709456	Not found	False	[]		vaginal disorder
sitagliptin		True	3.77527	Not found	False	[]		vulvar erosion
sitagliptin		True	2.17865	Not found	False	[]		clitoral engorgement
sitagliptin		True	1.551094	Not found	False	[]		vulvovaginal burning sensation
sitagliptin		True	1.001411	Not found	False	[]		bronchial disorder
sitagliptin		True	2.17865	Not found	False	[]		bronchial wall thickening
sitagliptin		True	1.245879	Not found	False	[]		bronchial hyperreactivity
sitagliptin		True	1.124823	Not found	False	[]		chronic obstructive pulmonary disease
sitagliptin		True	2.17865	Not found	False	[]		lower respiratory tract inflammation
sitagliptin		True	3.060891	Not found	False	[]		pulmonary granuloma
sitagliptin		True	3.293457	Not found	False	[]		atelectasis
sitagliptin		True	1.7432236	Not found	False	[]		interstitial lung disease
sitagliptin		True	1.38198	Not found	False	[]		pulmonary calcification
sitagliptin		True	9.00002	Not found	False	[]		pleural calcification
sitagliptin		True	5.753821	Not found	False	[]		hydrothorax
sitagliptin		True	1.064211	Not found	False	[]		pleural effusion
sitagliptin		True	1.245879	Not found	False	[]		pulmonary vascular disorder
sitagliptin		True	2.17865	Not found	False	[]		respiratory fatigue
sitagliptin		True	2.17865	Not found	False	[]		bronchopneumopathy
sitagliptin		True	2.055381	Not found	False	[]		dependence on respirator
sitagliptin		True	7.283206	Not found	False	[]		pulmonary mass
sitagliptin		True	1.330058	Not found	False	[]		respiratory disorder
sitagliptin		True	3.073026	Not found	False	[]		respiratory tract haemorrhage
sitagliptin		True	3.163364	Not found	False	[]		respiratory tract inflammation
sitagliptin		True	2.4642820000000003	Not found	False	[]		upper-airway cough syndrome
sitagliptin		True	4.6886291	Not found	False	[]		rhinorrhoea
sitagliptin		True	1.474463	Not found	False	[]		snoring
sitagliptin		True	3.088045	Not found	False	[]		upper respiratory tract congestion
sitagliptin		True	1.251378	Not found	False	[]		upper respiratory tract inflammation
sitagliptin		True	1.709456	Not found	False	[]		acquired diaphragmatic eventration
sitagliptin		True	1.225429	Not found	False	[]		mediastinal mass
sitagliptin		True	15.936431	Not found	False	[]		pulmonary hilum mass
sitagliptin		True	1.062248	Not found	False	[]		vocal cord disorder
sitagliptin		True	3.0358765	Not found	False	[]		nasal congestion
sitagliptin		True	8.5858	Not found	False	[]		nasal mucosa atrophy
sitagliptin		True	1.321948	Not found	False	[]		paranasal sinus hypersecretion
sitagliptin		True	1.355149	Not found	False	[]		sinus disorder
sitagliptin		True	1.043093	Not found	False	[]		pharyngeal inflammation
sitagliptin		True	1.38198	Not found	False	[]		tonsillar inflammation
sitagliptin		True	2.055381	Not found	False	[]		tracheal disorder
sitagliptin		True	3.77527	Not found	False	[]		tracheal stenosis
sitagliptin		True	18.77527	Not found	False	[]		xeroderma
sitagliptin		True	1.061521	Not found	False	[]		actinic keratosis
sitagliptin		True	1.854534	Not found	False	[]		dermatosis
sitagliptin		True	9.00002	Not found	False	[]		excessive skin
sitagliptin		True	1.452314	Not found	False	[]		skin induration
sitagliptin		True	6.021204	Not found	False	[]		eczema asteatotic
sitagliptin		True	4.133998	Not found	False	[]		intertrigo
sitagliptin		True	2.505183	Not found	False	[]		perivascular dermatitis
sitagliptin		True	1.367576	Not found	False	[]		stasis dermatitis
sitagliptin		True	1.138518	Not found	False	[]		palmar erythema
sitagliptin		True	1.6438149999999998	Not found	False	[]		exfoliative rash
sitagliptin		True	1.0495	Not found	False	[]		nikolsky's sign
sitagliptin		True	2.032158	Not found	False	[]		lichen planus
sitagliptin		True	3.77527	Not found	False	[]		pityriasis rubra pilaris
sitagliptin		True	1.6826018	Not found	False	[]		rash pruritic
sitagliptin		True	1.245879	Not found	False	[]		dermatitis psoriasiform
sitagliptin		True	1.107934	Not found	False	[]		psoriasis
sitagliptin		True	1.4437273	Not found	False	[]		rash generalised
sitagliptin		True	1.008362	Not found	False	[]		rash vesicular
sitagliptin		True	1.38198	Not found	False	[]		ephelides
sitagliptin		True	3.77527	Not found	False	[]		leukoderma
sitagliptin		True	1.043093	Not found	False	[]		skin mass
sitagliptin		True	1.225429	Not found	False	[]		hidradenitis
sitagliptin		True	4.133998	Not found	False	[]		nail bed bleeding
sitagliptin		True	1.225429	Not found	False	[]		onycholysis
sitagliptin		True	8.5858	Not found	False	[]		onychomalacia
sitagliptin		True	1.434796	Not found	False	[]		trichorrhexis
sitagliptin		True	1.116085	Not found	False	[]		rosacea
sitagliptin		True	1.138518	Not found	False	[]		skin oedema
sitagliptin		True	8.5858	Not found	False	[]		vascular skin disorder
sitagliptin		True	3.77527	Not found	False	[]		spider naevus
sitagliptin		True	3.77527	Not found	False	[]		learning disability
sitagliptin		True	1.734551	Not found	False	[]		aortic aneurysm
sitagliptin		True	5.037232	Not found	False	[]		aortic arteriosclerosis
sitagliptin		True	2.34175	Not found	False	[]		aortic occlusion
sitagliptin		True	8.5858	Not found	False	[]		arterial spasm
sitagliptin		True	1.854534	Not found	False	[]		haemorrhagic infarction
sitagliptin		True	1.854534	Not found	False	[]		vascular insufficiency
sitagliptin		True	1.325164	Not found	False	[]		venous occlusion
sitagliptin		True	1.126645	Not found	False	[]		peripheral artery occlusion
sitagliptin		True	1.709456	Not found	False	[]		peripheral artery stenosis
sitagliptin		True	1.0722779999999998	Not found	False	[]		intermittent claudication
sitagliptin		True	1.043093	Not found	False	[]		embolism venous
sitagliptin		True	8.5858	Not found	False	[]		paradoxical embolism
sitagliptin		True	1.0752940000000002	Not found	False	[]		deep vein thrombosis
sitagliptin		True	2.505183	Not found	False	[]		pelvic venous thrombosis
sitagliptin		True	1.612753	Not found	False	[]		thrombophlebitis superficial
sitagliptin		True	2.372429	Not found	False	[]		venous thrombosis limb
sitagliptin		True	1.903141	Not found	False	[]		arterial disorder
sitagliptin		True	3.0941080000000003	Not found	False	[]		vascular calcification
sitagliptin		True	2.064326	Not found	False	[]		peripheral vascular disorder
sitagliptin		True	1.126645	Not found	False	[]		malignant hypertension
sitagliptin		True	3.240167	Not found	False	[]		essential hypertension
sitagliptin		True	1.519054	Not found	False	[]		thrombocytosis
sitagliptin		True	18.77527	Not found	False	[]		metastatic lymphoma
sitagliptin		True	2.17865	Not found	False	[]		cardiac septal hypertrophy
sitagliptin		True	9.00002	Not found	False	[]		huntington's disease
sitagliptin		True	8.5858	Not found	False	[]		neuroendocrine carcinoma metastatic
sitagliptin		True	8.5858	Not found	False	[]		ocular rosacea
sitagliptin		True	1.38198	Not found	False	[]		idiopathic orbital inflammation
sitagliptin		True	3.77527	Not found	False	[]		parinaud syndrome
sitagliptin		True	5.753821	Not found	False	[]		thyroid cancer recurrent
sitagliptin		True	8.5858	Not found	False	[]		meibomian gland dysfunction
sitagliptin		True	8.5858	Not found	False	[]		gastrointestinal polyp haemorrhage
sitagliptin		True	22.643264	Not found	False	[]		intraductal papillary mucinous neoplasm
sitagliptin		True	19.133998	Not found	False	[]		pancreatic steatosis
sitagliptin		True	3.060891	Not found	False	[]		peritonitis
sitagliptin		True	8.5858	Not found	False	[]		lip pruritus
sitagliptin		True	1.38198	Not found	False	[]		infective glossitis
sitagliptin		True	2.17865	Not found	False	[]		rubber sensitivity
sitagliptin		True	8.5858	Not found	False	[]		disease prodromal stage
sitagliptin		True	3.77527	Not found	False	[]		fracture pain
sitagliptin		True	18.77527	Not found	False	[]		chronic hepatitis c
sitagliptin		True	1.582955	Not found	False	[]		drug-induced liver injury
sitagliptin		True	6.489497	Not found	False	[]		non-alcoholic steatohepatitis
sitagliptin		True	2.075962	Not found	False	[]		atypical pneumonia
sitagliptin		True	2.34175	Not found	False	[]		infectious pleural effusion
sitagliptin		True	2.516858	Not found	False	[]		intercepted product prescribing error
sitagliptin		True	8.5858	Not found	False	[]		bronchitis chemical
sitagliptin		True	8.5858	Not found	False	[]		postoperative respiratory failure
sitagliptin		True	3.77527	Not found	False	[]		tumour perforation
sitagliptin		True	3.77527	Not found	False	[]		tumour rupture
sitagliptin		True	3.77527	Not found	False	[]		ovarian vein thrombosis
sitagliptin		True	8.5858	Not found	False	[]		prostatic dysplasia
sitagliptin		True	3.77527	Not found	False	[]		upper respiratory tract irritation
sitagliptin		True	3.77527	Not found	False	[]		palmoplantar keratoderma
sitagliptin		True	8.5858	Not found	False	[]		peripheral nerve paresis
sitagliptin		True	4.133998	Not found	False	[]		bone decalcification
sitagliptin		True	3.77527	Not found	False	[]		resting tremor
sitagliptin		True	8.5858	Not found	False	[]		neuropsychiatric syndrome
sitagliptin		True	3.77527	Not found	False	[]		nail ridging
sitagliptin		True	1.6672090000000002	Not found	False	[]		acute phosphate nephropathy
sitagliptin		True	8.5858	Not found	False	[]		pseudohyponatraemia
sitagliptin		True	1.0538269999999998	Not found	False	[]		osteonecrosis of jaw
sitagliptin		True	1.6672090000000002	Not found	False	[]		vertebral foraminal stenosis
sitagliptin		True	1.38198	Not found	False	[]		bone deformity
sitagliptin		True	5.269731	Not found	False	[]		soft tissue mass
sitagliptin		True	9.183528	Not found	False	[]		haemangioma of bone
sitagliptin		True	2.34175	Not found	False	[]		grief reaction
sitagliptin		True	2.055381	Not found	False	[]		embolism arterial
sitagliptin		True	28.84532	Not found	False	[]		abdominal lymphadenopathy
sitagliptin		True	5.753821	Not found	False	[]		adrenal gland cancer
sitagliptin		True	3.843548	Not found	False	[]		medullary thyroid cancer
sitagliptin		True	1.552831	Not found	False	[]		papillary thyroid cancer
sitagliptin		True	4.732531	Not found	False	[]		large intestine polyp
sitagliptin		True	8.5858	Not found	False	[]		small intestine polyp
sitagliptin		True	6.021204	Not found	False	[]		adenocarcinoma gastric
sitagliptin		True	8.5858	Not found	False	[]		small intestine adenocarcinoma
sitagliptin		True	8.5858	Not found	False	[]		lip squamous cell carcinoma
sitagliptin		True	5.753821	Not found	False	[]		squamous cell carcinoma of the tongue
sitagliptin		True	8.5858	Not found	False	[]		cystadenocarcinoma pancreas
sitagliptin		True	1.29841	Not found	False	[]		hepatocellular carcinoma
sitagliptin		True	10.651675	Not found	False	[]		cholangiocarcinoma
sitagliptin		True	8.5858	Not found	False	[]		gallbladder adenocarcinoma
sitagliptin		True	3.5831090000000003	Not found	False	[]		hepatic cancer
sitagliptin		True	1.5066830000000002	Not found	False	[]		prescribed underdose
sitagliptin		True	15.936431	Not found	False	[]		squamous cell carcinoma of lung
sitagliptin		True	2.055381	Not found	False	[]		alveolar lung disease
sitagliptin		True	3.163364	Not found	False	[]		small cell lung cancer
sitagliptin		True	1.669486	Not found	False	[]		bone cancer
sitagliptin		True	2.17865	Not found	False	[]		intraductal proliferative breast lesion
sitagliptin		True	1.0495	Not found	False	[]		invasive ductal breast carcinoma
sitagliptin		True	8.5858	Not found	False	[]		diffuse alopecia
sitagliptin		True	1.5066830000000002	Not found	False	[]		autoimmune haemolytic anaemia
sitagliptin		True	1.504682	Not found	False	[]		candida infection
sitagliptin		True	8.5858	Not found	False	[]		spinal cord haematoma
sitagliptin		True	3.77527	Not found	False	[]		genital atrophy
sitagliptin		True	2.17865	Not found	False	[]		injection site hypoaesthesia
sitagliptin		True	1.0495	Not found	False	[]		faeces soft
sitagliptin		True	59.236264	Not found	False	[]		peripheral venous disease
sitagliptin		True	3.77527	Not found	False	[]		sinus node dysfunction
streptococcus pneumoniae type 9v capsular polysaccharide antigen		True	3.77785					iron deficiency anaemia
streptococcus pneumoniae type 9v capsular polysaccharide antigen		True	1.514657					anaemia
streptococcus pneumoniae type 9v capsular polysaccharide antigen		True	1.250921					pancytopenia
streptococcus pneumoniae type 9v capsular polysaccharide antigen		True	9.003184					ecchymosis
streptococcus pneumoniae type 9v capsular polysaccharide antigen		True	4.297404					coagulopathy
streptococcus pneumoniae type 9v capsular polysaccharide antigen		True	2.1813900000000004					haemolysis
streptococcus pneumoniae type 9v capsular polysaccharide antigen		True	3.77785					myelodysplastic syndrome
streptococcus pneumoniae type 9v capsular polysaccharide antigen		True	3.77785					plasma cell myeloma
streptococcus pneumoniae type 9v capsular polysaccharide antigen		True	18.77785					immune thrombocytopenic purpura
streptococcus pneumoniae type 9v capsular polysaccharide antigen		True	2.367309					thrombocytopenia
streptococcus pneumoniae type 9v capsular polysaccharide antigen		True	1.67216					lymphadenopathy
streptococcus pneumoniae type 9v capsular polysaccharide antigen		True	8.58804					lymphadenopathy mediastinal
streptococcus pneumoniae type 9v capsular polysaccharide antigen		True	8.58804					splenic infarction
streptococcus pneumoniae type 9v capsular polysaccharide antigen		True	5.757288					splenomegaly
streptococcus pneumoniae type 9v capsular polysaccharide antigen		True	12.573711					leukocytosis
streptococcus pneumoniae type 9v capsular polysaccharide antigen		True	2.080831					leukopenia
streptococcus pneumoniae type 9v capsular polysaccharide antigen		True	3.77785					atrioventricular block first degree
streptococcus pneumoniae type 9v capsular polysaccharide antigen		True	8.58804					atrioventricular block second degree
streptococcus pneumoniae type 9v capsular polysaccharide antigen		True	8.58804					extrasystoles
streptococcus pneumoniae type 9v capsular polysaccharide antigen		True	8.58804					tachyarrhythmia
streptococcus pneumoniae type 9v capsular polysaccharide antigen		True	2.050584					atrial fibrillation
streptococcus pneumoniae type 9v capsular polysaccharide antigen		True	8.58804					cardiovascular disorder
streptococcus pneumoniae type 9v capsular polysaccharide antigen		True	1.6102980000000002					dizziness
streptococcus pneumoniae type 9v capsular polysaccharide antigen		True	1.100203					dyspnoea
streptococcus pneumoniae type 9v capsular polysaccharide antigen		True	1.444562					dyspnoea exertional
streptococcus pneumoniae type 9v capsular polysaccharide antigen		True	3.77785					aortic valve incompetence
streptococcus pneumoniae type 9v capsular polysaccharide antigen		True	18.77785					heart valve incompetence
streptococcus pneumoniae type 9v capsular polysaccharide antigen		True	1.713462					mitral valve incompetence
streptococcus pneumoniae type 9v capsular polysaccharide antigen		True	6.740411					tricuspid valve incompetence
streptococcus pneumoniae type 9v capsular polysaccharide antigen		True	8.58804					arteriosclerosis coronary artery
streptococcus pneumoniae type 9v capsular polysaccharide antigen		True	2.5207360000000003					coronary artery disease
streptococcus pneumoniae type 9v capsular polysaccharide antigen		True	1.38481					coronary artery occlusion
streptococcus pneumoniae type 9v capsular polysaccharide antigen		True	1.444562					angina pectoris
streptococcus pneumoniae type 9v capsular polysaccharide antigen		True	18.77785					angina unstable
streptococcus pneumoniae type 9v capsular polysaccharide antigen		True	1.041922					chest pain
streptococcus pneumoniae type 9v capsular polysaccharide antigen		True	2.346567					ascites
streptococcus pneumoniae type 9v capsular polysaccharide antigen		True	3.77785					fluid overload
streptococcus pneumoniae type 9v capsular polysaccharide antigen		True	3.448088					oedema peripheral
streptococcus pneumoniae type 9v capsular polysaccharide antigen		True	4.027071					cardiac failure congestive
streptococcus pneumoniae type 9v capsular polysaccharide antigen		True	2.1813900000000004					cardiogenic shock
streptococcus pneumoniae type 9v capsular polysaccharide antigen		True	8.58804					cor pulmonale
streptococcus pneumoniae type 9v capsular polysaccharide antigen		True	8.58804					dilatation atrial
streptococcus pneumoniae type 9v capsular polysaccharide antigen		True	3.167149					pericardial effusion
streptococcus pneumoniae type 9v capsular polysaccharide antigen		True	8.58804					peripheral swelling
streptococcus pneumoniae type 9v capsular polysaccharide antigen		True	2.1813900000000004					deafness
streptococcus pneumoniae type 9v capsular polysaccharide antigen		True	8.58804					adrenal insufficiency
streptococcus pneumoniae type 9v capsular polysaccharide antigen		True	3.77785					diabetic ketoacidosis
streptococcus pneumoniae type 9v capsular polysaccharide antigen		True	3.796678					diabetes mellitus
streptococcus pneumoniae type 9v capsular polysaccharide antigen		True	4.137653					diabetes mellitus inadequate control
streptococcus pneumoniae type 9v capsular polysaccharide antigen		True	3.77785					type 1 diabetes mellitus
streptococcus pneumoniae type 9v capsular polysaccharide antigen		True	3.77785					type 2 diabetes mellitus
streptococcus pneumoniae type 9v capsular polysaccharide antigen		True	4.137653					glucose tolerance impaired
streptococcus pneumoniae type 9v capsular polysaccharide antigen		True	9.297404					hypothyroidism
streptococcus pneumoniae type 9v capsular polysaccharide antigen		True	8.58804					eye swelling
streptococcus pneumoniae type 9v capsular polysaccharide antigen		True	2.1813900000000004					glaucoma
streptococcus pneumoniae type 9v capsular polysaccharide antigen		True	3.77785					eye pruritus
streptococcus pneumoniae type 9v capsular polysaccharide antigen		True	8.58804					excessive eye blinking
streptococcus pneumoniae type 9v capsular polysaccharide antigen		True	3.77785					eye movement disorder
streptococcus pneumoniae type 9v capsular polysaccharide antigen		True	8.58804					papilloedema
streptococcus pneumoniae type 9v capsular polysaccharide antigen		True	8.58804					blindness unilateral
streptococcus pneumoniae type 9v capsular polysaccharide antigen		True	2.059331					visual impairment
streptococcus pneumoniae type 9v capsular polysaccharide antigen		True	8.58804					umbilical hernia
streptococcus pneumoniae type 9v capsular polysaccharide antigen		True	2.1813900000000004					large intestine polyp
streptococcus pneumoniae type 9v capsular polysaccharide antigen		True	3.77785					intestinal polyp
streptococcus pneumoniae type 9v capsular polysaccharide antigen		True	3.77785					dental caries
streptococcus pneumoniae type 9v capsular polysaccharide antigen		True	1.38481					tooth fracture
streptococcus pneumoniae type 9v capsular polysaccharide antigen		True	2.1813900000000004					gingivitis
streptococcus pneumoniae type 9v capsular polysaccharide antigen		True	1.38481					gingival pain
streptococcus pneumoniae type 9v capsular polysaccharide antigen		True	5.757288					diverticulum
streptococcus pneumoniae type 9v capsular polysaccharide antigen		True	1.713462					diverticulitis
streptococcus pneumoniae type 9v capsular polysaccharide antigen		True	9.003184					upper gastrointestinal haemorrhage
streptococcus pneumoniae type 9v capsular polysaccharide antigen		True	4.137653					gastroenteritis
streptococcus pneumoniae type 9v capsular polysaccharide antigen		True	2.1813900000000004					gastroenteritis viral
streptococcus pneumoniae type 9v capsular polysaccharide antigen		True	8.58804					abscess intestinal
streptococcus pneumoniae type 9v capsular polysaccharide antigen		True	8.58804					appendicitis
streptococcus pneumoniae type 9v capsular polysaccharide antigen		True	1.38481					colitis ulcerative
streptococcus pneumoniae type 9v capsular polysaccharide antigen		True	2.671449					gastritis
streptococcus pneumoniae type 9v capsular polysaccharide antigen		True	3.77785					gastritis haemorrhagic
streptococcus pneumoniae type 9v capsular polysaccharide antigen		True	3.77785					duodenitis
streptococcus pneumoniae type 9v capsular polysaccharide antigen		True	3.45065					gastrooesophageal reflux disease
streptococcus pneumoniae type 9v capsular polysaccharide antigen		True	1.37156					constipation
streptococcus pneumoniae type 9v capsular polysaccharide antigen		True	9.003184					impaired gastric emptying
streptococcus pneumoniae type 9v capsular polysaccharide antigen		True	2.1813900000000004					ileus paralytic
streptococcus pneumoniae type 9v capsular polysaccharide antigen		True	3.41379					dyspepsia
streptococcus pneumoniae type 9v capsular polysaccharide antigen		True	1.38481					eructation
streptococcus pneumoniae type 9v capsular polysaccharide antigen		True	2.618896					abdominal distension
streptococcus pneumoniae type 9v capsular polysaccharide antigen		True	1.2932070000000002					abdominal pain
streptococcus pneumoniae type 9v capsular polysaccharide antigen		True	14.090618					abdominal pain lower
streptococcus pneumoniae type 9v capsular polysaccharide antigen		True	1.802972					dysphagia
streptococcus pneumoniae type 9v capsular polysaccharide antigen		True	8.58804					early satiety
streptococcus pneumoniae type 9v capsular polysaccharide antigen		True	18.77785					anal incontinence
streptococcus pneumoniae type 9v capsular polysaccharide antigen		True	3.167149					hypophagia
streptococcus pneumoniae type 9v capsular polysaccharide antigen		True	1.678108					nausea
streptococcus pneumoniae type 9v capsular polysaccharide antigen		True	1.637152					vomiting
streptococcus pneumoniae type 9v capsular polysaccharide antigen		True	2.1813900000000004					small intestinal obstruction
streptococcus pneumoniae type 9v capsular polysaccharide antigen		True	1.38481					ileus
streptococcus pneumoniae type 9v capsular polysaccharide antigen		True	9.187406					duodenal ulcer
streptococcus pneumoniae type 9v capsular polysaccharide antigen		True	4.137653					gastric ulcer
streptococcus pneumoniae type 9v capsular polysaccharide antigen		True	18.77785					gastritis erosive
streptococcus pneumoniae type 9v capsular polysaccharide antigen		True	8.58804					varices oesophageal
streptococcus pneumoniae type 9v capsular polysaccharide antigen		True	1.38481					colon cancer
streptococcus pneumoniae type 9v capsular polysaccharide antigen		True	8.58804					metastases to peritoneum
streptococcus pneumoniae type 9v capsular polysaccharide antigen		True	2.1813900000000004					lip swelling
streptococcus pneumoniae type 9v capsular polysaccharide antigen		True	14.090618					oral candidiasis
streptococcus pneumoniae type 9v capsular polysaccharide antigen		True	3.77785					oral herpes
streptococcus pneumoniae type 9v capsular polysaccharide antigen		True	3.77785					odynophagia
streptococcus pneumoniae type 9v capsular polysaccharide antigen		True	9.003184					gingival swelling
streptococcus pneumoniae type 9v capsular polysaccharide antigen		True	2.671449					stomatitis
streptococcus pneumoniae type 9v capsular polysaccharide antigen		True	8.58804					malignant ascites
streptococcus pneumoniae type 9v capsular polysaccharide antigen		True	2.761513					dry mouth
streptococcus pneumoniae type 9v capsular polysaccharide antigen		True	1.250921					dysgeusia
streptococcus pneumoniae type 9v capsular polysaccharide antigen		True	1.38481					laryngeal pain
streptococcus pneumoniae type 9v capsular polysaccharide antigen		True	7.066311					injection site erythema
streptococcus pneumoniae type 9v capsular polysaccharide antigen		True	8.58804					injection site infection
streptococcus pneumoniae type 9v capsular polysaccharide antigen		True	8.58804					injection site inflammation
streptococcus pneumoniae type 9v capsular polysaccharide antigen		True	8.58804					injection site irritation
streptococcus pneumoniae type 9v capsular polysaccharide antigen		True	2.050584					injection site pain
streptococcus pneumoniae type 9v capsular polysaccharide antigen		True	18.77785					injection site reaction
streptococcus pneumoniae type 9v capsular polysaccharide antigen		True	9.187406					injection site swelling
streptococcus pneumoniae type 9v capsular polysaccharide antigen		True	3.77785					injection site warmth
streptococcus pneumoniae type 9v capsular polysaccharide antigen		True	1.38481					hyperthermia
streptococcus pneumoniae type 9v capsular polysaccharide antigen		True	3.478021					pyrexia
streptococcus pneumoniae type 9v capsular polysaccharide antigen		True	1.7630229999999998					asthenia
streptococcus pneumoniae type 9v capsular polysaccharide antigen		True	1.098216					fatigue
streptococcus pneumoniae type 9v capsular polysaccharide antigen		True	1.620999					malaise
streptococcus pneumoniae type 9v capsular polysaccharide antigen		True	2.157273					chills
streptococcus pneumoniae type 9v capsular polysaccharide antigen		True	3.77785					peripheral coldness
streptococcus pneumoniae type 9v capsular polysaccharide antigen		True	2.379882					condition aggravated
streptococcus pneumoniae type 9v capsular polysaccharide antigen		True	18.77785					deformity
streptococcus pneumoniae type 9v capsular polysaccharide antigen		True	2.135321					general physical health deterioration
streptococcus pneumoniae type 9v capsular polysaccharide antigen		True	8.58804					ill-defined disorder
streptococcus pneumoniae type 9v capsular polysaccharide antigen		True	3.848829					influenza like illness
streptococcus pneumoniae type 9v capsular polysaccharide antigen		True	1.67216					mobility decreased
streptococcus pneumoniae type 9v capsular polysaccharide antigen		True	3.077709					swelling
streptococcus pneumoniae type 9v capsular polysaccharide antigen		True	3.77785					granuloma
streptococcus pneumoniae type 9v capsular polysaccharide antigen		True	2.059331					inflammation
streptococcus pneumoniae type 9v capsular polysaccharide antigen		True	9.003184					generalised oedema
streptococcus pneumoniae type 9v capsular polysaccharide antigen		True	1.713462					oedema
streptococcus pneumoniae type 9v capsular polysaccharide antigen		True	4.137653					discomfort
streptococcus pneumoniae type 9v capsular polysaccharide antigen		True	3.77785					facial pain
streptococcus pneumoniae type 9v capsular polysaccharide antigen		True	1.278729					pain
streptococcus pneumoniae type 9v capsular polysaccharide antigen		True	9.003184					procedural pain
streptococcus pneumoniae type 9v capsular polysaccharide antigen		True	8.58804					fibrosis
streptococcus pneumoniae type 9v capsular polysaccharide antigen		True	1.713462					impaired healing
streptococcus pneumoniae type 9v capsular polysaccharide antigen		True	8.58804					cyst
streptococcus pneumoniae type 9v capsular polysaccharide antigen		True	1.38481					mass
streptococcus pneumoniae type 9v capsular polysaccharide antigen		True	2.1813900000000004					nodule
streptococcus pneumoniae type 9v capsular polysaccharide antigen		True	8.58804					ulcer haemorrhage
streptococcus pneumoniae type 9v capsular polysaccharide antigen		True	2.1813900000000004					cholecystitis
streptococcus pneumoniae type 9v capsular polysaccharide antigen		True	3.167149					cholelithiasis
streptococcus pneumoniae type 9v capsular polysaccharide antigen		True	1.38481					hepatic cyst
streptococcus pneumoniae type 9v capsular polysaccharide antigen		True	8.58804					hepatic lesion
streptococcus pneumoniae type 9v capsular polysaccharide antigen		True	2.1813900000000004					hepatic encephalopathy
streptococcus pneumoniae type 9v capsular polysaccharide antigen		True	1.444562					hepatic failure
streptococcus pneumoniae type 9v capsular polysaccharide antigen		True	3.77785					portal hypertension
streptococcus pneumoniae type 9v capsular polysaccharide antigen		True	3.77785					hepatitis c
streptococcus pneumoniae type 9v capsular polysaccharide antigen		True	3.77785					hepatomegaly
streptococcus pneumoniae type 9v capsular polysaccharide antigen		True	5.27407					hepatic steatosis
streptococcus pneumoniae type 9v capsular polysaccharide antigen		True	9.003184					metastases to liver
streptococcus pneumoniae type 9v capsular polysaccharide antigen		True	2.295829					asthma
streptococcus pneumoniae type 9v capsular polysaccharide antigen		True	3.057956					hypersensitivity
streptococcus pneumoniae type 9v capsular polysaccharide antigen		True	5.364467					drug hypersensitivity
streptococcus pneumoniae type 9v capsular polysaccharide antigen		True	2.5207360000000003					anaphylactic reaction
streptococcus pneumoniae type 9v capsular polysaccharide antigen		True	3.77785					seasonal allergy
streptococcus pneumoniae type 9v capsular polysaccharide antigen		True	2.295829					rheumatoid arthritis
streptococcus pneumoniae type 9v capsular polysaccharide antigen		True	2.1813900000000004					immune system disorder
streptococcus pneumoniae type 9v capsular polysaccharide antigen		True	3.77785					immunosuppression
streptococcus pneumoniae type 9v capsular polysaccharide antigen		True	8.58804					hypogammaglobulinaemia
streptococcus pneumoniae type 9v capsular polysaccharide antigen		True	8.58804					arthritis bacterial
streptococcus pneumoniae type 9v capsular polysaccharide antigen		True	8.756933					cellulitis
streptococcus pneumoniae type 9v capsular polysaccharide antigen		True	3.77785					pneumonia bacterial
streptococcus pneumoniae type 9v capsular polysaccharide antigen		True	5.757288					escherichia infection
streptococcus pneumoniae type 9v capsular polysaccharide antigen		True	3.77785					helicobacter infection
streptococcus pneumoniae type 9v capsular polysaccharide antigen		True	8.58804					klebsiella infection
streptococcus pneumoniae type 9v capsular polysaccharide antigen		True	3.77785					pneumonia klebsiella
streptococcus pneumoniae type 9v capsular polysaccharide antigen		True	2.059331					staphylococcal infection
streptococcus pneumoniae type 9v capsular polysaccharide antigen		True	8.58804					erysipelas
streptococcus pneumoniae type 9v capsular polysaccharide antigen		True	1.38481					pneumocystis jirovecii pneumonia
streptococcus pneumoniae type 9v capsular polysaccharide antigen		True	8.58804					tinea pedis
streptococcus pneumoniae type 9v capsular polysaccharide antigen		True	9.428183					osteomyelitis
streptococcus pneumoniae type 9v capsular polysaccharide antigen		True	2.1813900000000004					abscess
streptococcus pneumoniae type 9v capsular polysaccharide antigen		True	3.77785					abscess limb
streptococcus pneumoniae type 9v capsular polysaccharide antigen		True	2.1813900000000004					device related infection
streptococcus pneumoniae type 9v capsular polysaccharide antigen		True	8.58804					bronchiectasis
streptococcus pneumoniae type 9v capsular polysaccharide antigen		True	3.167149					lung infection
streptococcus pneumoniae type 9v capsular polysaccharide antigen		True	1.6102980000000002					pneumonia
streptococcus pneumoniae type 9v capsular polysaccharide antigen		True	1.713462					septic shock
streptococcus pneumoniae type 9v capsular polysaccharide antigen		True	8.58804					furuncle
streptococcus pneumoniae type 9v capsular polysaccharide antigen		True	8.58804					rash pustular
streptococcus pneumoniae type 9v capsular polysaccharide antigen		True	8.58804					skin infection
streptococcus pneumoniae type 9v capsular polysaccharide antigen		True	1.952442					nasopharyngitis
streptococcus pneumoniae type 9v capsular polysaccharide antigen		True	8.58804					rhinitis
streptococcus pneumoniae type 9v capsular polysaccharide antigen		True	1.444562					upper respiratory tract infection
streptococcus pneumoniae type 9v capsular polysaccharide antigen		True	2.1813900000000004					pyelonephritis
streptococcus pneumoniae type 9v capsular polysaccharide antigen		True	1.712796					urinary tract infection
streptococcus pneumoniae type 9v capsular polysaccharide antigen		True	2.346567					herpes zoster
streptococcus pneumoniae type 9v capsular polysaccharide antigen		True	3.600267					viral infection
streptococcus pneumoniae type 9v capsular polysaccharide antigen		True	3.77785					fracture
streptococcus pneumoniae type 9v capsular polysaccharide antigen		True	3.77785					spinal compression fracture
streptococcus pneumoniae type 9v capsular polysaccharide antigen		True	8.58804					hand fracture
streptococcus pneumoniae type 9v capsular polysaccharide antigen		True	3.77785					neurotoxicity
streptococcus pneumoniae type 9v capsular polysaccharide antigen		True	2.1813900000000004					pulmonary toxicity
streptococcus pneumoniae type 9v capsular polysaccharide antigen		True	8.58804					arthropod bite
streptococcus pneumoniae type 9v capsular polysaccharide antigen		True	9.003184					multiple injuries
streptococcus pneumoniae type 9v capsular polysaccharide antigen		True	8.58804					wound
streptococcus pneumoniae type 9v capsular polysaccharide antigen		True	3.77785					face injury
streptococcus pneumoniae type 9v capsular polysaccharide antigen		True	3.77785					head injury
streptococcus pneumoniae type 9v capsular polysaccharide antigen		True	3.077709					contusion
streptococcus pneumoniae type 9v capsular polysaccharide antigen		True	4.137653					incorrect product administration duration
streptococcus pneumoniae type 9v capsular polysaccharide antigen		True	9.003184					ketoacidosis
streptococcus pneumoniae type 9v capsular polysaccharide antigen		True	8.58804					respiratory acidosis
streptococcus pneumoniae type 9v capsular polysaccharide antigen		True	2.619243					respiratory failure
streptococcus pneumoniae type 9v capsular polysaccharide antigen		True	1.712796					decreased appetite
streptococcus pneumoniae type 9v capsular polysaccharide antigen		True	8.58804					eating disorder
streptococcus pneumoniae type 9v capsular polysaccharide antigen		True	8.58804					malnutrition
streptococcus pneumoniae type 9v capsular polysaccharide antigen		True	1.713462					osteoporosis
streptococcus pneumoniae type 9v capsular polysaccharide antigen		True	5.757288					hypomagnesaemia
streptococcus pneumoniae type 9v capsular polysaccharide antigen		True	2.1813900000000004					electrolyte imbalance
streptococcus pneumoniae type 9v capsular polysaccharide antigen		True	2.5207360000000003					hyperkalaemia
streptococcus pneumoniae type 9v capsular polysaccharide antigen		True	1.946699					hyponatraemia
streptococcus pneumoniae type 9v capsular polysaccharide antigen		True	1.442189					dehydration
streptococcus pneumoniae type 9v capsular polysaccharide antigen		True	9.003184					fluid retention
streptococcus pneumoniae type 9v capsular polysaccharide antigen		True	18.77785					hypertriglyceridaemia
streptococcus pneumoniae type 9v capsular polysaccharide antigen		True	9.506399					hyperlipidaemia
streptococcus pneumoniae type 9v capsular polysaccharide antigen		True	8.58804					cardiometabolic syndrome
streptococcus pneumoniae type 9v capsular polysaccharide antigen		True	2.1813900000000004					hyperuricaemia
streptococcus pneumoniae type 9v capsular polysaccharide antigen		True	3.77785					vitamin d deficiency
streptococcus pneumoniae type 9v capsular polysaccharide antigen		True	8.58804					bone lesion
streptococcus pneumoniae type 9v capsular polysaccharide antigen		True	8.58804					osteosclerosis
streptococcus pneumoniae type 9v capsular polysaccharide antigen		True	2.346567					pain in jaw
streptococcus pneumoniae type 9v capsular polysaccharide antigen		True	8.58804					connective tissue disorder
streptococcus pneumoniae type 9v capsular polysaccharide antigen		True	8.58804					polyarthritis
streptococcus pneumoniae type 9v capsular polysaccharide antigen		True	3.199883					arthralgia
streptococcus pneumoniae type 9v capsular polysaccharide antigen		True	1.38481					joint stiffness
streptococcus pneumoniae type 9v capsular polysaccharide antigen		True	6.026117					osteoarthritis
streptococcus pneumoniae type 9v capsular polysaccharide antigen		True	1.38481					spinal osteoarthritis
streptococcus pneumoniae type 9v capsular polysaccharide antigen		True	18.77785					muscle tightness
streptococcus pneumoniae type 9v capsular polysaccharide antigen		True	2.346567					rhabdomyolysis
streptococcus pneumoniae type 9v capsular polysaccharide antigen		True	1.38481					intervertebral disc degeneration
streptococcus pneumoniae type 9v capsular polysaccharide antigen		True	3.77785					intervertebral disc disorder
streptococcus pneumoniae type 9v capsular polysaccharide antigen		True	2.1813900000000004					sciatica
streptococcus pneumoniae type 9v capsular polysaccharide antigen		True	8.58804					lordosis
streptococcus pneumoniae type 9v capsular polysaccharide antigen		True	2.1176790000000003					back pain
streptococcus pneumoniae type 9v capsular polysaccharide antigen		True	3.77785					musculoskeletal discomfort
streptococcus pneumoniae type 9v capsular polysaccharide antigen		True	1.662892					pain in extremity
streptococcus pneumoniae type 9v capsular polysaccharide antigen		True	18.77785					fistula
streptococcus pneumoniae type 9v capsular polysaccharide antigen		True	3.77785					metastases to bone
streptococcus pneumoniae type 9v capsular polysaccharide antigen		True	8.58804					metastases to spine
streptococcus pneumoniae type 9v capsular polysaccharide antigen		True	8.58804					synovial cyst
streptococcus pneumoniae type 9v capsular polysaccharide antigen		True	8.58804					squamous cell carcinoma
streptococcus pneumoniae type 9v capsular polysaccharide antigen		True	5.757288					neoplasm progression
streptococcus pneumoniae type 9v capsular polysaccharide antigen		True	14.090618					renal cyst
streptococcus pneumoniae type 9v capsular polysaccharide antigen		True	8.58804					lung neoplasm
streptococcus pneumoniae type 9v capsular polysaccharide antigen		True	2.1813900000000004					basal cell carcinoma
streptococcus pneumoniae type 9v capsular polysaccharide antigen		True	8.58804					anosmia
streptococcus pneumoniae type 9v capsular polysaccharide antigen		True	4.392841					multiple sclerosis
streptococcus pneumoniae type 9v capsular polysaccharide antigen		True	2.059331					multiple sclerosis relapse
streptococcus pneumoniae type 9v capsular polysaccharide antigen		True	1.3026					headache
streptococcus pneumoniae type 9v capsular polysaccharide antigen		True	3.848829					migraine
streptococcus pneumoniae type 9v capsular polysaccharide antigen		True	9.187406					dementia
streptococcus pneumoniae type 9v capsular polysaccharide antigen		True	4.012017					memory impairment
streptococcus pneumoniae type 9v capsular polysaccharide antigen		True	2.1813900000000004					cognitive disorder
streptococcus pneumoniae type 9v capsular polysaccharide antigen		True	8.58804					chorea
streptococcus pneumoniae type 9v capsular polysaccharide antigen		True	1.053621					dyskinesia
streptococcus pneumoniae type 9v capsular polysaccharide antigen		True	2.346567					movement disorder
streptococcus pneumoniae type 9v capsular polysaccharide antigen		True	3.077709					tardive dyskinesia
streptococcus pneumoniae type 9v capsular polysaccharide antigen		True	4.392841					balance disorder
streptococcus pneumoniae type 9v capsular polysaccharide antigen		True	2.1813900000000004					coma
streptococcus pneumoniae type 9v capsular polysaccharide antigen		True	1.38481					aphasia
streptococcus pneumoniae type 9v capsular polysaccharide antigen		True	1.84726					confusional state
streptococcus pneumoniae type 9v capsular polysaccharide antigen		True	2.1813900000000004					stupor
streptococcus pneumoniae type 9v capsular polysaccharide antigen		True	2.059331					nervous system disorder
streptococcus pneumoniae type 9v capsular polysaccharide antigen		True	3.77785					grimacing
streptococcus pneumoniae type 9v capsular polysaccharide antigen		True	8.58804					neurological symptom
streptococcus pneumoniae type 9v capsular polysaccharide antigen		True	1.444562					restlessness
streptococcus pneumoniae type 9v capsular polysaccharide antigen		True	3.77785					hyperaesthesia
streptococcus pneumoniae type 9v capsular polysaccharide antigen		True	1.458113					paraesthesia
streptococcus pneumoniae type 9v capsular polysaccharide antigen		True	3.77785					neuralgia
streptococcus pneumoniae type 9v capsular polysaccharide antigen		True	1.229519					dysarthria
streptococcus pneumoniae type 9v capsular polysaccharide antigen		True	2.5207360000000003					speech disorder
streptococcus pneumoniae type 9v capsular polysaccharide antigen		True	3.77785					polyneuropathy
streptococcus pneumoniae type 9v capsular polysaccharide antigen		True	8.58804					peroneal nerve palsy
streptococcus pneumoniae type 9v capsular polysaccharide antigen		True	1.250921					neuropathy peripheral
streptococcus pneumoniae type 9v capsular polysaccharide antigen		True	8.58804					seizure
streptococcus pneumoniae type 9v capsular polysaccharide antigen		True	1.246516					insomnia
streptococcus pneumoniae type 9v capsular polysaccharide antigen		True	2.1813900000000004					radiculopathy
streptococcus pneumoniae type 9v capsular polysaccharide antigen		True	1.9132					anxiety
streptococcus pneumoniae type 9v capsular polysaccharide antigen		True	1.053621					stress
streptococcus pneumoniae type 9v capsular polysaccharide antigen		True	8.58804					social anxiety disorder
streptococcus pneumoniae type 9v capsular polysaccharide antigen		True	6.740411					panic attack
streptococcus pneumoniae type 9v capsular polysaccharide antigen		True	1.53913					depression
streptococcus pneumoniae type 9v capsular polysaccharide antigen		True	8.58804					persistent depressive disorder
streptococcus pneumoniae type 9v capsular polysaccharide antigen		True	19.137653					decreased interest
streptococcus pneumoniae type 9v capsular polysaccharide antigen		True	2.1813900000000004					depressed mood
streptococcus pneumoniae type 9v capsular polysaccharide antigen		True	2.1813900000000004					psychomotor retardation
streptococcus pneumoniae type 9v capsular polysaccharide antigen		True	3.77785					hallucination, visual
streptococcus pneumoniae type 9v capsular polysaccharide antigen		True	3.77785					bipolar disorder
streptococcus pneumoniae type 9v capsular polysaccharide antigen		True	1.713462					emotional disorder
streptococcus pneumoniae type 9v capsular polysaccharide antigen		True	3.3259920000000003					emotional distress
streptococcus pneumoniae type 9v capsular polysaccharide antigen		True	8.58804					mood altered
streptococcus pneumoniae type 9v capsular polysaccharide antigen		True	2.1813900000000004					apathy
streptococcus pneumoniae type 9v capsular polysaccharide antigen		True	4.137653					throat tightness
streptococcus pneumoniae type 9v capsular polysaccharide antigen		True	4.297404					mental disorder
streptococcus pneumoniae type 9v capsular polysaccharide antigen		True	1.38481					drug dependence
streptococcus pneumoniae type 9v capsular polysaccharide antigen		True	2.1813900000000004					erectile dysfunction
streptococcus pneumoniae type 9v capsular polysaccharide antigen		True	8.58804					libido decreased
streptococcus pneumoniae type 9v capsular polysaccharide antigen		True	1.053621					sleep disorder
streptococcus pneumoniae type 9v capsular polysaccharide antigen		True	3.77785					intentional self-injury
streptococcus pneumoniae type 9v capsular polysaccharide antigen		True	2.5207360000000003					suicide attempt
streptococcus pneumoniae type 9v capsular polysaccharide antigen		True	8.58804					glomerulonephritis membranoproliferative
streptococcus pneumoniae type 9v capsular polysaccharide antigen		True	1.1072419999999998					renal failure
streptococcus pneumoniae type 9v capsular polysaccharide antigen		True	1.968163					acute kidney injury
streptococcus pneumoniae type 9v capsular polysaccharide antigen		True	2.059331					chronic kidney disease
streptococcus pneumoniae type 9v capsular polysaccharide antigen		True	4.137653					renal tubular necrosis
streptococcus pneumoniae type 9v capsular polysaccharide antigen		True	1.229519					dysuria
streptococcus pneumoniae type 9v capsular polysaccharide antigen		True	2.1813900000000004					micturition urgency
streptococcus pneumoniae type 9v capsular polysaccharide antigen		True	2.059331					urinary retention
streptococcus pneumoniae type 9v capsular polysaccharide antigen		True	3.77785					proteinuria
streptococcus pneumoniae type 9v capsular polysaccharide antigen		True	3.167149					nephrolithiasis
streptococcus pneumoniae type 9v capsular polysaccharide antigen		True	6.217254					chronic obstructive pulmonary disease
streptococcus pneumoniae type 9v capsular polysaccharide antigen		True	4.297404					wheezing
streptococcus pneumoniae type 9v capsular polysaccharide antigen		True	5.757288					atelectasis
streptococcus pneumoniae type 9v capsular polysaccharide antigen		True	2.5207360000000003					emphysema
streptococcus pneumoniae type 9v capsular polysaccharide antigen		True	1.250921					interstitial lung disease
streptococcus pneumoniae type 9v capsular polysaccharide antigen		True	19.137653					lung infiltration
streptococcus pneumoniae type 9v capsular polysaccharide antigen		True	5.757288					pulmonary fibrosis
streptococcus pneumoniae type 9v capsular polysaccharide antigen		True	2.1813900000000004					acute respiratory distress syndrome
streptococcus pneumoniae type 9v capsular polysaccharide antigen		True	1.365074					pleural effusion
streptococcus pneumoniae type 9v capsular polysaccharide antigen		True	2.080831					pulmonary hypertension
streptococcus pneumoniae type 9v capsular polysaccharide antigen		True	8.58804					tachypnoea
streptococcus pneumoniae type 9v capsular polysaccharide antigen		True	6.562775					hypoxia
streptococcus pneumoniae type 9v capsular polysaccharide antigen		True	2.0954620000000004					cough
streptococcus pneumoniae type 9v capsular polysaccharide antigen		True	1.229519					productive cough
streptococcus pneumoniae type 9v capsular polysaccharide antigen		True	3.77785					sputum discoloured
streptococcus pneumoniae type 9v capsular polysaccharide antigen		True	8.58804					pleuritic pain
streptococcus pneumoniae type 9v capsular polysaccharide antigen		True	3.77785					suffocation feeling
streptococcus pneumoniae type 9v capsular polysaccharide antigen		True	1.229519					lung disorder
streptococcus pneumoniae type 9v capsular polysaccharide antigen		True	9.003184					increased upper airway secretion
streptococcus pneumoniae type 9v capsular polysaccharide antigen		True	4.137653					rhinorrhoea
streptococcus pneumoniae type 9v capsular polysaccharide antigen		True	5.757288					sinus congestion
streptococcus pneumoniae type 9v capsular polysaccharide antigen		True	8.58804					actinic keratosis
streptococcus pneumoniae type 9v capsular polysaccharide antigen		True	8.58804					scab
streptococcus pneumoniae type 9v capsular polysaccharide antigen		True	5.757288					skin disorder
streptococcus pneumoniae type 9v capsular polysaccharide antigen		True	4.137653					skin lesion
streptococcus pneumoniae type 9v capsular polysaccharide antigen		True	3.77785					dermatitis
streptococcus pneumoniae type 9v capsular polysaccharide antigen		True	8.58804					prurigo
streptococcus pneumoniae type 9v capsular polysaccharide antigen		True	6.491117					erythema
streptococcus pneumoniae type 9v capsular polysaccharide antigen		True	1.67216					rash pruritic
streptococcus pneumoniae type 9v capsular polysaccharide antigen		True	2.1813900000000004					psoriasis
streptococcus pneumoniae type 9v capsular polysaccharide antigen		True	1.111129					rash
streptococcus pneumoniae type 9v capsular polysaccharide antigen		True	19.137653					rash maculo-papular
streptococcus pneumoniae type 9v capsular polysaccharide antigen		True	3.77785					skin ulcer
streptococcus pneumoniae type 9v capsular polysaccharide antigen		True	3.077709					alopecia
streptococcus pneumoniae type 9v capsular polysaccharide antigen		True	8.58804					nail discolouration
streptococcus pneumoniae type 9v capsular polysaccharide antigen		True	8.58804					onychomadesis
streptococcus pneumoniae type 9v capsular polysaccharide antigen		True	2.1813900000000004					aortic aneurysm
streptococcus pneumoniae type 9v capsular polysaccharide antigen		True	9.003184					aortic arteriosclerosis
streptococcus pneumoniae type 9v capsular polysaccharide antigen		True	8.58804					arterial occlusive disease
streptococcus pneumoniae type 9v capsular polysaccharide antigen		True	2.1813900000000004					arteriosclerosis
streptococcus pneumoniae type 9v capsular polysaccharide antigen		True	8.58804					ischaemia
streptococcus pneumoniae type 9v capsular polysaccharide antigen		True	3.77785					intermittent claudication
streptococcus pneumoniae type 9v capsular polysaccharide antigen		True	2.059331					shock
streptococcus pneumoniae type 9v capsular polysaccharide antigen		True	1.329141					hypotension
streptococcus pneumoniae type 9v capsular polysaccharide antigen		True	2.1813900000000004					thrombosis
streptococcus pneumoniae type 9v capsular polysaccharide antigen		True	1.7837550000000002					deep vein thrombosis
streptococcus pneumoniae type 9v capsular polysaccharide antigen		True	1.713462					haemorrhage
streptococcus pneumoniae type 9v capsular polysaccharide antigen		True	8.58804					essential hypertension
streptococcus pneumoniae type 9v capsular polysaccharide antigen		True	2.836501					hypertension
streptococcus pneumoniae type 9v capsular polysaccharide antigen		True	1.713462					toxicity to various agents
streptococcus pneumoniae type 9v capsular polysaccharide antigen		True	8.58804					second primary malignancy
streptococcus pneumoniae type 9v capsular polysaccharide antigen		True	3.05658					osteonecrosis of jaw
streptococcus pneumoniae type 9v capsular polysaccharide antigen		True	1.38481					injection site bruising
streptococcus pneumoniae type 9v capsular polysaccharide antigen		True	8.58804					bone cancer
streptococcus pneumoniae type 9v capsular polysaccharide antigen		True	8.58804					invasive ductal breast carcinoma
streptococcus pneumoniae type 9v capsular polysaccharide antigen		True	18.77785					candida infection
icatibant		True	8.58659					chronic myeloid leukaemia
icatibant		True	8.58659					macrocytosis
icatibant		True	1.582024					dizziness
icatibant		True	1.324476					syncope
icatibant		True	1.0567950000000002					dyspnoea
icatibant		True	8.58659					coronary artery stenosis
icatibant		True	4.135288					acute myocardial infarction
icatibant		True	2.1796100000000003					arteriospasm coronary
icatibant		True	4.50566					localised oedema
icatibant		True	3.164699					cardiomyopathy
icatibant		True	1.1175575					hereditary angioedema
icatibant		True	2.1796100000000003					ear infection
icatibant		True	2.1796100000000003					ear pain
icatibant		True	2.5182260000000003					deafness
icatibant		True	3.77618					otitis media
icatibant		True	18.77618					menstruation delayed
icatibant		True	2.1796100000000003					thyroid disorder
icatibant		True	3.77618					dry eye
icatibant		True	8.58659					sjogren's syndrome
icatibant		True	3.845409					eye swelling
icatibant		True	8.58659					umbilical hernia
icatibant		True	4.389486					tooth abscess
icatibant		True	3.77618					tooth infection
icatibant		True	1.361302					pancreatitis
icatibant		True	8.58659					pancreatitis chronic
icatibant		True	4.135288					gastroenteritis viral
icatibant		True	1.38298					irritable bowel syndrome
icatibant		True	1.604367					abdominal pain
icatibant		True	8.58659					abdominal symptom
icatibant		True	2.1796100000000003					gastric ulcer
icatibant		True	18.77618					appendicitis perforated
icatibant		True	3.77618					intestinal ischaemia
icatibant		True	8.58659					chapped lips
icatibant		True	1.003494					lip swelling
icatibant		True	8.58659					oropharyngeal swelling
icatibant		True	1.226872					dry mouth
icatibant		True	1.567661					swollen tongue
icatibant		True	3.77618					tongue oedema
icatibant		True	8.58659					catheter site erythema
icatibant		True	5.755045					catheter site infection
icatibant		True	2.1796100000000003					infusion site erythema
icatibant		True	4.286925					injection site erythema
icatibant		True	15.431909					injection site haematoma
icatibant		True	3.164699					injection site mass
icatibant		True	6.459306					injection site pain
icatibant		True	1.367325					injection site pruritus
icatibant		True	4.949275					injection site rash
icatibant		True	3.890163					injection site reaction
icatibant		True	7.116267					injection site swelling
icatibant		True	4.389486					injection site urticaria
icatibant		True	8.58659					injection site vesicles
icatibant		True	2.077678					injection site warmth
icatibant		True	3.214204					no adverse event
icatibant		True	2.414116					condition aggravated
icatibant		True	1.555206					swelling
icatibant		True	1.185982					unevaluable event
icatibant		True	1.38298					inflammation
icatibant		True	9.001137					face oedema
icatibant		True	3.77618					product storage error
icatibant		True	8.58659					cyst
icatibant		True	28.84628					mass
icatibant		True	8.58659					necrosis
icatibant		True	8.58659					hepatic cyst
icatibant		True	1.38298					hepatic cirrhosis
icatibant		True	3.77618					hepatomegaly
icatibant		True	2.131221					asthma
icatibant		True	1.554175					anaphylactic reaction
icatibant		True	4.856809999999999					laryngeal oedema
icatibant		True	1.477221					urticaria
icatibant		True	2.5182260000000003					pharyngitis streptococcal
icatibant		True	1.38298					fungal infection
icatibant		True	8.58659					arthritis infective
icatibant		True	1.196643					device related infection
icatibant		True	1.186952					pneumonia
icatibant		True	2.864342					sepsis
icatibant		True	1.050954					kidney infection
icatibant		True	1.1994950000000002					influenza
icatibant		True	3.77618					patella fracture
icatibant		True	8.58659					arthropod sting
icatibant		True	1.031034					inappropriate schedule of product administration
icatibant		True	1.128717					incorrect dose administered
icatibant		True	14.088375					product prescribing error
icatibant		True	1.441939					procedural complication
icatibant		True	1.369344					respiratory failure
icatibant		True	2.056775					arthropathy
icatibant		True	1.044885					joint swelling
icatibant		True	1.38298					neoplasm malignant
icatibant		True	3.77618					renal cancer
icatibant		True	8.58659					anosmia
icatibant		True	1.128717					migraine
icatibant		True	3.77618					mental impairment
icatibant		True	1.710869					coma
icatibant		True	2.032329					loss of consciousness
icatibant		True	8.58659					apparent life threatening event
icatibant		True	1.276717					burning sensation
icatibant		True	2.343448					mental status changes
icatibant		True	1.247656					completed suicide
icatibant		True	4.135288					renal impairment
icatibant		True	1.38298					pollakiuria
icatibant		True	3.77618					renal pain
icatibant		True	3.77618					menorrhagia
icatibant		True	8.58659					reproductive tract disorder
icatibant		True	3.77618					genital swelling
icatibant		True	8.58659					testicular pain
icatibant		True	8.58659					endometriosis
icatibant		True	8.58659					pulmonary granuloma
icatibant		True	3.77618					emphysema
icatibant		True	2.1796100000000003					pulmonary fibrosis
icatibant		True	1.063598					pulmonary embolism
icatibant		True	1.38298					productive cough
icatibant		True	8.58659					mediastinal mass
icatibant		True	2.1796100000000003					laryngeal disorder
icatibant		True	1.38298					sinus disorder
icatibant		True	2.59523					pharyngeal oedema
icatibant		True	1.948035					swelling face
icatibant		True	1.38298					generalised erythema
icatibant		True	1.441939					rash pruritic
icatibant		True	1.0239200000000002					rash
icatibant		True	1.226872					rash generalised
icatibant		True	1.107156					off label use
icatibant		True	3.77618					blood pressure fluctuation
icatibant		True	2.5182260000000003					circulatory collapse
icatibant		True	1.6827829999999997					thrombosis
icatibant		True	1.367325					deep vein thrombosis
icatibant		True	1.276717					poor venous access
icatibant		True	8.58659					accelerated hypertension
icatibant		True	3.77618					acquired von willebrand's disease
icatibant		True	2.1796100000000003					functional gastrointestinal disorder
icatibant		True	8.58659					hepatic cancer
icatibant		True	8.58659					clostridium difficile infection
icatibant		True	1.924633					prescribed overdose
icatibant		True	4.949275					product use issue
icatibant		True	6.737727					expired product administered
icatibant		True	8.58659					mouth swelling
sertraline		True	1.358649	Not found	False	[]		iron deficiency anaemia
sertraline		True	2.17864	Not found	False	[]		congenital anaemia
sertraline		True	1.37439	Not found	False	[]		hypochromic anaemia
sertraline		True	1.066397	Not found	False	[]		microcytic anaemia
sertraline		True	1.14289	Not found	False	[]		anaemia of chronic disease
sertraline		True	1.25634	Not found	False	[]		ecchymosis
sertraline		True	1.280387	Not found	False	[]		increased tendency to bruise
sertraline		True	1.070198	Not found	False	[]		petechiae
sertraline		True	8.58579	Not found	False	[]		antithrombin iii deficiency
sertraline		True	1.225416	Not found	False	[]		factor v deficiency
sertraline		True	3.77526	Not found	False	[]		haemophilia
sertraline		True	8.58579	Not found	False	[]		factor xiii inhibition
sertraline		True	1.196933	Not found	False	[]		bone marrow disorder
sertraline		True	1.38197	Not found	False	[]		bone marrow transplant rejection
sertraline		True	8.58579	Not found	False	[]		hypoglobulinaemia
sertraline		True	24.163352	Not found	False	[]		placental transfusion syndrome
sertraline		True	9.292907	Not found	False	[]		lymphatic system neoplasm
sertraline		True	1.026332	Not found	False	[]		marrow hyperplasia
sertraline		True	2.516846	Not found	False	[]		pseudolymphoma
sertraline		True	3.163352	Not found	False	[]		coombs negative haemolytic anaemia
sertraline		True	1.359233	Not found	False	[]		microangiopathic haemolytic anaemia
sertraline		True	1.001392	Not found	False	[]		intravascular haemolysis
sertraline		True	4.949834	Not found	False	[]		jaundice neonatal
sertraline		True	9.00001	Not found	False	[]		leukaemia cutis
sertraline		True	2.394251	Not found	False	[]		leukaemia recurrent
sertraline		True	1.218454	Not found	False	[]		chronic lymphocytic leukaemia
sertraline		True	3.77526	Not found	False	[]		chronic lymphocytic leukaemia stage 0
sertraline		True	1.709443	Not found	False	[]		hairy cell leukaemia
sertraline		True	2.17864	Not found	False	[]		chronic myeloid leukaemia transformation
sertraline		True	1.049487	Not found	False	[]		blast crisis in myelogenous leukaemia
sertraline		True	28.84531	Not found	False	[]		hodgkin's disease stage ii
sertraline		True	8.58579	Not found	False	[]		hodgkin's disease nodular sclerosis stage iii
sertraline		True	9.00001	Not found	False	[]		b-cell small lymphocytic lymphoma
sertraline		True	18.77526	Not found	False	[]		non-hodgkin's lymphoma stage iii
sertraline		True	1.049487	Not found	False	[]		plasma cell myeloma recurrent
sertraline		True	1.0537679999999998	Not found	False	[]		plasmacytoma
sertraline		True	1.001392	Not found	False	[]		hellp syndrome
sertraline		True	1.5066670000000002	Not found	False	[]		pickwickian syndrome
sertraline		True	1.434775	Not found	False	[]		anisocytosis
sertraline		True	7.727816	Not found	False	[]		erythropenia
sertraline		True	1.452296	Not found	False	[]		poikilocytosis
sertraline		True	3.052503	Not found	False	[]		polychromasia
sertraline		True	8.178056999999999	Not found	False	[]		cystic lymphangioma
sertraline		True	1.222492	Not found	False	[]		lymph node pain
sertraline		True	3.595659	Not found	False	[]		lymphadenitis bacterial
sertraline		True	8.58579	Not found	False	[]		lymphatic obstruction
sertraline		True	8.58579	Not found	False	[]		lymphorrhoea
sertraline		True	2.341734	Not found	False	[]		retroperitoneal lymphadenopathy
sertraline		True	2.268784	Not found	False	[]		spleen congestion
sertraline		True	1.709443	Not found	False	[]		splenic abscess
sertraline		True	2.7559970000000003	Not found	False	[]		splenic lesion
sertraline		True	3.163352	Not found	False	[]		splenic necrosis
sertraline		True	3.77526	Not found	False	[]		splenic varices
sertraline		True	1.434775	Not found	False	[]		splenic vein thrombosis
sertraline		True	1.238989	Not found	False	[]		splenomegaly
sertraline		True	5.880167	Not found	False	[]		thymus disorder
sertraline		True	8.58579	Not found	False	[]		thymus hypoplasia
sertraline		True	3.070841	Not found	False	[]		eosinophilic pneumonia
sertraline		True	1.669467	Not found	False	[]		eosinophilic pneumonia acute
sertraline		True	8.58579	Not found	False	[]		eosinophilic pneumonia chronic
sertraline		True	1.035272	Not found	False	[]		pulmonary eosinophilia
sertraline		True	1.334692	Not found	False	[]		infectious mononucleosis
sertraline		True	7.329194	Not found	False	[]		leukaemoid reaction
sertraline		True	3.271307	Not found	False	[]		plasmacytosis
sertraline		True	1.1637879999999998	Not found	False	[]		bone marrow failure
sertraline		True	1.854518	Not found	False	[]		atrioventricular dissociation
sertraline		True	1.162873	Not found	False	[]		atrioventricular block first degree
sertraline		True	1.7755720000000002	Not found	False	[]		brugada syndrome
sertraline		True	1.142517	Not found	False	[]		bundle branch block right
sertraline		True	3.77526	Not found	False	[]		heart block congenital
sertraline		True	3.77526	Not found	False	[]		trifascicular block
sertraline		True	1.183645	Not found	False	[]		wolff-parkinson-white syndrome
sertraline		True	1.138502	Not found	False	[]		bradycardia foetal
sertraline		True	3.561951	Not found	False	[]		bradycardia neonatal
sertraline		True	1.206845	Not found	False	[]		cardiac flutter
sertraline		True	8.58579	Not found	False	[]		chronotropic incompetence
sertraline		True	1.247998	Not found	False	[]		extrasystoles
sertraline		True	2.516846	Not found	False	[]		foetal arrhythmia
sertraline		True	9.465496	Not found	False	[]		foetal heart rate deceleration abnormality
sertraline		True	1.440497	Not found	False	[]		neonatal tachycardia
sertraline		True	2.075116	Not found	False	[]		nodal arrhythmia
sertraline		True	2.128975	Not found	False	[]		postural orthostatic tachycardia syndrome
sertraline		True	1.270023	Not found	False	[]		sinus node dysfunction
sertraline		True	2.06564	Not found	False	[]		sinus arrest
sertraline		True	1.015845	Not found	False	[]		sinus bradycardia
sertraline		True	8.58579	Not found	False	[]		cardiac function disturbance postoperative
sertraline		True	1.225416	Not found	False	[]		cardiac perforation
sertraline		True	1.001392	Not found	False	[]		cardiac procedure complication
sertraline		True	2.17864	Not found	False	[]		complications of transplanted heart
sertraline		True	1.941001	Not found	False	[]		foetal cardiac disorder
sertraline		True	7.683314	Not found	False	[]		heart disease congenital
sertraline		True	2.259017	Not found	False	[]		heart injury
sertraline		True	1.1764139999999998	Not found	False	[]		hypertensive heart disease
sertraline		True	1.274641	Not found	False	[]		cardiac infection
sertraline		True	1.591754	Not found	False	[]		clubbing
sertraline		True	2.075946	Not found	False	[]		cyanosis central
sertraline		True	1.36756	Not found	False	[]		dizziness exertional
sertraline		True	1.529348	Not found	False	[]		dyspnoea paroxysmal nocturnal
sertraline		True	3.77526	Not found	False	[]		benign cardiac neoplasm
sertraline		True	2.341734	Not found	False	[]		cardiac myxoma
sertraline		True	34.198229	Not found	False	[]		aortic valve atresia
sertraline		True	3.081588	Not found	False	[]		aortic valve calcification
sertraline		True	3.77526	Not found	False	[]		aortic valve disease mixed
sertraline		True	1.485822	Not found	False	[]		aortic valve incompetence
sertraline		True	1.437695	Not found	False	[]		aortic valve stenosis
sertraline		True	3.816322	Not found	False	[]		bicuspid aortic valve
sertraline		True	2.861947	Not found	False	[]		congenital aortic valve stenosis
sertraline		True	1.38197	Not found	False	[]		subvalvular aortic stenosis
sertraline		True	1.126452	Not found	False	[]		cardiac valve disease
sertraline		True	2.17864	Not found	False	[]		cardiac valve sclerosis
sertraline		True	5.27111	Not found	False	[]		congenital heart valve disorder
sertraline		True	2.150306	Not found	False	[]		heart valve incompetence
sertraline		True	1.440497	Not found	False	[]		congenital mitral valve incompetence
sertraline		True	6.73625	Not found	False	[]		congenital mitral valve stenosis
sertraline		True	54.231307	Not found	False	[]		mitral valve atresia
sertraline		True	8.58579	Not found	False	[]		mitral valve disease mixed
sertraline		True	1.4844538	Not found	False	[]		mitral valve incompetence
sertraline		True	2.673252	Not found	False	[]		mitral valve prolapse
sertraline		True	1.669467	Not found	False	[]		mitral valve sclerosis
sertraline		True	1.158709	Not found	False	[]		mitral valve stenosis
sertraline		True	6.021188	Not found	False	[]		congenital pulmonary valve atresia
sertraline		True	19.133986	Not found	False	[]		congenital pulmonary valve disorder
sertraline		True	4.133986	Not found	False	[]		pulmonary valve disease
sertraline		True	2.280781	Not found	False	[]		pulmonary valve incompetence
sertraline		True	5.843846999999999	Not found	False	[]		pulmonary valve stenosis
sertraline		True	6.483351	Not found	False	[]		pulmonary valve stenosis congenital
sertraline		True	2.075946	Not found	False	[]		congenital tricuspid valve atresia
sertraline		True	26.700781	Not found	False	[]		congenital tricuspid valve incompetence
sertraline		True	9.00001	Not found	False	[]		congenital tricuspid valve stenosis
sertraline		True	1.669467	Not found	False	[]		tricuspid valve disease
sertraline		True	1.8687991	Not found	False	[]		tricuspid valve incompetence
sertraline		True	5.269717	Not found	False	[]		tricuspid valve stenosis
sertraline		True	3.77526	Not found	False	[]		cardiac malposition
sertraline		True	3.77526	Not found	False	[]		congenital great vessel anomaly
sertraline		True	2.505165	Not found	False	[]		dextrocardia
sertraline		True	9.646475	Not found	False	[]		double outlet right ventricle
sertraline		True	6.579366	Not found	False	[]		transposition of the great vessels
sertraline		True	28.84531	Not found	False	[]		charge syndrome
sertraline		True	4.292907	Not found	False	[]		ebstein's anomaly
sertraline		True	7.787915	Not found	False	[]		fallot's tetralogy
sertraline		True	9.241142	Not found	False	[]		hypoplastic left heart syndrome
sertraline		True	7.727816	Not found	False	[]		hypoplastic right heart syndrome
sertraline		True	4.999137999999999	Not found	False	[]		patent ductus arteriosus
sertraline		True	18.102614	Not found	False	[]		pulmonary artery atresia
sertraline		True	38.88197	Not found	False	[]		right ventricle outflow tract obstruction
sertraline		True	1.225416	Not found	False	[]		trisomy 18
sertraline		True	6.73625	Not found	False	[]		ventricular hypoplasia
sertraline		True	3.843531	Not found	False	[]		anomalous pulmonary venous connection
sertraline		True	1.860778	Not found	False	[]		congenital cardiovascular anomaly
sertraline		True	2.516846	Not found	False	[]		digeorge's syndrome
sertraline		True	10.651653	Not found	False	[]		multiple cardiac defects
sertraline		True	14.08714	Not found	False	[]		noonan syndrome
sertraline		True	13.517713	Not found	False	[]		persistent foetal circulation
sertraline		True	4.133986	Not found	False	[]		trisomy 13
sertraline		True	1.220293	Not found	False	[]		trisomy 21
sertraline		True	6.557337	Not found	False	[]		truncus arteriosus persistent
sertraline		True	2.17864	Not found	False	[]		vacterl syndrome
sertraline		True	1.249613	Not found	False	[]		arteriosclerosis coronary artery
sertraline		True	1.3385704	Not found	False	[]		coronary artery disease
sertraline		True	4.266417	Not found	False	[]		coronary artery insufficiency
sertraline		True	1.0401123	Not found	False	[]		coronary artery occlusion
sertraline		True	1.346133	Not found	False	[]		angina unstable
sertraline		True	1.0721144	Not found	False	[]		chest discomfort
sertraline		True	1.06128	Not found	False	[]		myocardial ischaemia
sertraline		True	4.133986	Not found	False	[]		postinfarction angina
sertraline		True	1.434775	Not found	False	[]		endocarditis bacterial
sertraline		True	5.75381	Not found	False	[]		endocarditis enterococcal
sertraline		True	1.225416	Not found	False	[]		rheumatic heart disease
sertraline		True	1.056534	Not found	False	[]		endocarditis
sertraline		True	1.098966	Not found	False	[]		fluid overload
sertraline		True	1.2492622	Not found	False	[]		cardiac failure congestive
sertraline		True	1.4987005	Not found	False	[]		pulmonary congestion
sertraline		True	1.2678376	Not found	False	[]		pulmonary oedema
sertraline		True	8.58579	Not found	False	[]		pulmonary oedema neonatal
sertraline		True	3.843531	Not found	False	[]		cor pulmonale acute
sertraline		True	1.5066670000000002	Not found	False	[]		cor pulmonale chronic
sertraline		True	1.145585	Not found	False	[]		cardiomyopathy
sertraline		True	5.75381	Not found	False	[]		cardiomyopathy alcoholic
sertraline		True	8.58579	Not found	False	[]		diabetic cardiomyopathy
sertraline		True	1.669467	Not found	False	[]		hypertensive cardiomyopathy
sertraline		True	1.258374	Not found	False	[]		ischaemic cardiomyopathy
sertraline		True	18.77526	Not found	False	[]		viral cardiomyopathy
sertraline		True	1.38197	Not found	False	[]		acquired cardiac septal defect
sertraline		True	1.38197	Not found	False	[]		atrial septal defect
sertraline		True	1.452296	Not found	False	[]		atrioventricular septal defect
sertraline		True	1.070715	Not found	False	[]		cardiac hypertrophy
sertraline		True	3.77526	Not found	False	[]		cardiac sarcoidosis
sertraline		True	15.714991	Not found	False	[]		cardiac septal defect
sertraline		True	1.4274705	Not found	False	[]		cardiomegaly
sertraline		True	1.100869	Not found	False	[]		diastolic dysfunction
sertraline		True	1.247915	Not found	False	[]		dilatation atrial
sertraline		True	1.285386	Not found	False	[]		dilatation ventricular
sertraline		True	1.485359	Not found	False	[]		left atrial dilatation
sertraline		True	1.099729	Not found	False	[]		left ventricular dysfunction
sertraline		True	1.287042	Not found	False	[]		left ventricular hypertrophy
sertraline		True	2.516846	Not found	False	[]		myocardial calcification
sertraline		True	2.17864	Not found	False	[]		myocardial depression
sertraline		True	2.17864	Not found	False	[]		myocardial haemorrhage
sertraline		True	1.440497	Not found	False	[]		myoglobinaemia
sertraline		True	3.493129	Not found	False	[]		right atrial dilatation
sertraline		True	6.281699	Not found	False	[]		right ventricular hypertrophy
sertraline		True	2.055369	Not found	False	[]		univentricular heart
sertraline		True	1.346519	Not found	False	[]		ventricular hypertrophy
sertraline		True	5.520340999999999	Not found	False	[]		ventricular septal defect
sertraline		True	8.58579	Not found	False	[]		bacterial pericarditis
sertraline		True	1.245061	Not found	False	[]		pericarditis
sertraline		True	4.133986	Not found	False	[]		postpericardiotomy syndrome
sertraline		True	3.595659	Not found	False	[]		dressler's syndrome
sertraline		True	1.446267	Not found	False	[]		pericardial effusion
sertraline		True	18.77526	Not found	False	[]		supraventricular extrasystoles
sertraline		True	3.319934	Not found	False	[]		congenital aortic stenosis
sertraline		True	14.472973	Not found	False	[]		congenital coronary artery malformation
sertraline		True	12.56955	Not found	False	[]		congenital pulmonary artery anomaly
sertraline		True	4.330465	Not found	False	[]		pulmonary artery stenosis congenital
sertraline		True	28.84531	Not found	False	[]		umbilical artery hypoplasia
sertraline		True	25.989711	Not found	False	[]		aorta hypoplasia
sertraline		True	3.038273	Not found	False	[]		coarctation of the aorta
sertraline		True	12.793257	Not found	False	[]		congenital aortic anomaly
sertraline		True	3.163352	Not found	False	[]		interruption of aortic arch
sertraline		True	6.021188	Not found	False	[]		right aortic arch
sertraline		True	2.875004	Not found	False	[]		arteriovenous malformation
sertraline		True	6.021188	Not found	False	[]		cerebral arteriovenous malformation haemorrhagic
sertraline		True	2.394251	Not found	False	[]		gastrointestinal arteriovenous malformation
sertraline		True	7.190739	Not found	False	[]		haemangioma congenital
sertraline		True	6.489474	Not found	False	[]		vascular malformation
sertraline		True	3.77526	Not found	False	[]		trisomy 8
sertraline		True	1.38197	Not found	False	[]		chromosomal deletion
sertraline		True	1.854518	Not found	False	[]		cytogenetic abnormality
sertraline		True	38.88197	Not found	False	[]		foetal chromosome abnormality
sertraline		True	7.4465005	Not found	False	[]		congenital anomaly
sertraline		True	1.38197	Not found	False	[]		congenital teratoma
sertraline		True	2.341112	Not found	False	[]		foetal malformation
sertraline		True	1.092285	Not found	False	[]		hereditary angioedema
sertraline		True	1.506503	Not found	False	[]		multiple congenital abnormalities
sertraline		True	7.905179	Not found	False	[]		teratogenicity
sertraline		True	1.225416	Not found	False	[]		mitochondrial myopathy
sertraline		True	5.0372010000000005	Not found	False	[]		ear malformation
sertraline		True	4.56701	Not found	False	[]		anomaly of external ear congenital
sertraline		True	1.440497	Not found	False	[]		anotia
sertraline		True	6.083663	Not found	False	[]		congenital hypothyroidism
sertraline		True	8.58579	Not found	False	[]		congenital vitreous anomaly
sertraline		True	19.133986	Not found	False	[]		dacryostenosis congenital
sertraline		True	10.651653	Not found	False	[]		coloboma
sertraline		True	4.591776	Not found	False	[]		congenital eye disorder
sertraline		True	3.163352	Not found	False	[]		microphthalmos
sertraline		True	3.77526	Not found	False	[]		retinal anomaly congenital
sertraline		True	4.266417	Not found	False	[]		anal atresia
sertraline		True	18.77526	Not found	False	[]		odontogenic cyst
sertraline		True	9.183516	Not found	False	[]		congenital gastric anomaly
sertraline		True	2.220527	Not found	False	[]		pyloric stenosis
sertraline		True	1.440497	Not found	False	[]		abdominal wall anomaly
sertraline		True	3.595659	Not found	False	[]		congenital inguinal hernia
sertraline		True	8.58579	Not found	False	[]		eagle barrett syndrome
sertraline		True	2.409575	Not found	False	[]		exomphalos
sertraline		True	3.314218	Not found	False	[]		gastroschisis
sertraline		True	9.292907	Not found	False	[]		congenital intestinal malformation
sertraline		True	8.58579	Not found	False	[]		congenital large intestinal atresia
sertraline		True	18.77526	Not found	False	[]		congenital small intestinal atresia
sertraline		True	14.08714	Not found	False	[]		duodenal atresia
sertraline		True	3.77526	Not found	False	[]		intestinal atresia
sertraline		True	6.557337	Not found	False	[]		intestinal malrotation
sertraline		True	1.38197	Not found	False	[]		vitello-intestinal duct remnant
sertraline		True	1.225416	Not found	False	[]		congenital oral malformation
sertraline		True	3.401477	Not found	False	[]		cleft lip and palate
sertraline		True	6.388107	Not found	False	[]		cleft palate
sertraline		True	1.591754	Not found	False	[]		ankyloglossia congenital
sertraline		True	3.77526	Not found	False	[]		choledochal cyst
sertraline		True	1.38197	Not found	False	[]		congenital absence of bile ducts
sertraline		True	3.77526	Not found	False	[]		congenital hepatobiliary anomaly
sertraline		True	2.17864	Not found	False	[]		hereditary haemochromatosis
sertraline		True	1.38197	Not found	False	[]		congenital infection
sertraline		True	3.163352	Not found	False	[]		homocystinaemia
sertraline		True	2.17864	Not found	False	[]		carbohydrate metabolism disorder
sertraline		True	4.121852	Not found	False	[]		type v hyperlipidaemia
sertraline		True	48.90456	Not found	False	[]		pseudocholinesterase deficiency
sertraline		True	11.110369	Not found	False	[]		lipidosis
sertraline		True	8.58579	Not found	False	[]		branchial cleft sinus
sertraline		True	3.895261	Not found	False	[]		cleft lip
sertraline		True	6.73625	Not found	False	[]		congenital jaw malformation
sertraline		True	8.58579	Not found	False	[]		craniofacial dysostosis
sertraline		True	3.595659	Not found	False	[]		hypotelorism of orbit
sertraline		True	2.666678	Not found	False	[]		adactyly
sertraline		True	9.00001	Not found	False	[]		camptodactyly congenital
sertraline		True	2.870081	Not found	False	[]		congenital hand malformation
sertraline		True	1.183645	Not found	False	[]		developmental hip dysplasia
sertraline		True	2.17864	Not found	False	[]		brachydactyly
sertraline		True	3.843531	Not found	False	[]		limb hypoplasia congenital
sertraline		True	2.259764	Not found	False	[]		limb malformation
sertraline		True	3.163352	Not found	False	[]		marfan's syndrome
sertraline		True	2.47627	Not found	False	[]		polydactyly
sertraline		True	5.226589000000001	Not found	False	[]		talipes
sertraline		True	19.133986	Not found	False	[]		brachycephaly
sertraline		True	1.38197	Not found	False	[]		congenital absence of cranial vault
sertraline		True	5.847307000000001	Not found	False	[]		craniosynostosis
sertraline		True	3.77526	Not found	False	[]		macrocephaly
sertraline		True	2.589916	Not found	False	[]		microcephaly
sertraline		True	3.067823	Not found	False	[]		plagiocephaly
sertraline		True	11.829194	Not found	False	[]		scaphocephaly
sertraline		True	2.554127	Not found	False	[]		skull malformation
sertraline		True	2.341734	Not found	False	[]		congenital scoliosis
sertraline		True	2.17864	Not found	False	[]		congenital spinal fusion
sertraline		True	9.00001	Not found	False	[]		congenital torticollis
sertraline		True	2.612672	Not found	False	[]		spine malformation
sertraline		True	3.163352	Not found	False	[]		pectus carinatum
sertraline		True	3.77526	Not found	False	[]		congenital joint malformation
sertraline		True	8.015099	Not found	False	[]		congenital multiplex arthrogryposis
sertraline		True	1.430144	Not found	False	[]		congenital musculoskeletal anomaly
sertraline		True	1.049822	Not found	False	[]		dysmorphism
sertraline		True	1.3196949999999998	Not found	False	[]		osteogenesis imperfecta
sertraline		True	3.163352	Not found	False	[]		osteopetrosis
sertraline		True	8.58579	Not found	False	[]		skeletal dysplasia
sertraline		True	3.163352	Not found	False	[]		familial tremor
sertraline		True	3.2420910000000003	Not found	False	[]		brain malformation
sertraline		True	1.542046	Not found	False	[]		congenital central nervous system anomaly
sertraline		True	19.133986	Not found	False	[]		congenital spinal cord anomaly
sertraline		True	2.581469	Not found	False	[]		meningomyelocele
sertraline		True	1.2584460000000002	Not found	False	[]		neural tube defect
sertraline		True	2.856707	Not found	False	[]		spina bifida
sertraline		True	5.234605	Not found	False	[]		arnold-chiari malformation
sertraline		True	8.104028	Not found	False	[]		anencephaly
sertraline		True	2.209669	Not found	False	[]		cerebral palsy
sertraline		True	12.793257	Not found	False	[]		congenital brain damage
sertraline		True	8.830473999999999	Not found	False	[]		congenital choroid plexus cyst
sertraline		True	2.9852030000000003	Not found	False	[]		congenital hydrocephalus
sertraline		True	3.163352	Not found	False	[]		holoprosencephaly
sertraline		True	18.77526	Not found	False	[]		tuberous sclerosis complex
sertraline		True	4.133986	Not found	False	[]		congenital neurological disorder
sertraline		True	2.17864	Not found	False	[]		epilepsy congenital
sertraline		True	2.666678	Not found	False	[]		huntington's disease
sertraline		True	3.77526	Not found	False	[]		prader-willi syndrome
sertraline		True	1.38197	Not found	False	[]		spinal muscular atrophy
sertraline		True	1.014462	Not found	False	[]		tourette's disorder
sertraline		True	1.709443	Not found	False	[]		hereditary motor and sensory neuropathy
sertraline		True	14.627349	Not found	False	[]		kidney duplex
sertraline		True	2.17864	Not found	False	[]		kidney malrotation
sertraline		True	1.6631810000000002	Not found	False	[]		renal aplasia
sertraline		True	8.58579	Not found	False	[]		renal fusion anomaly
sertraline		True	1.510122	Not found	False	[]		single functional kidney
sertraline		True	1.158709	Not found	False	[]		cryptorchism
sertraline		True	2.159253	Not found	False	[]		hypospadias
sertraline		True	1.359233	Not found	False	[]		phimosis
sertraline		True	3.77526	Not found	False	[]		cloacal exstrophy
sertraline		True	4.133986	Not found	False	[]		genitalia external ambiguous
sertraline		True	2.17864	Not found	False	[]		laryngeal cleft
sertraline		True	6.489474	Not found	False	[]		laryngomalacia
sertraline		True	8.58579	Not found	False	[]		tracheal atresia
sertraline		True	2.17864	Not found	False	[]		congenital cystic lung
sertraline		True	1.337611	Not found	False	[]		pulmonary hypoplasia
sertraline		True	3.050461	Not found	False	[]		pulmonary malformation
sertraline		True	2.17864	Not found	False	[]		pulmonary sequestration
sertraline		True	13.792915	Not found	False	[]		congenital pulmonary hypertension
sertraline		True	9.591776	Not found	False	[]		abnormal palmar/plantar creases
sertraline		True	1.38197	Not found	False	[]		birth mark
sertraline		True	1.709443	Not found	False	[]		congenital acrochordon
sertraline		True	4.292907	Not found	False	[]		ichthyosis
sertraline		True	68.93096	Not found	False	[]		naevus flammeus
sertraline		True	3.163352	Not found	False	[]		porokeratosis
sertraline		True	8.58579	Not found	False	[]		cholesterol granuloma
sertraline		True	1.5882420000000002	Not found	False	[]		ear congestion
sertraline		True	1.218876	Not found	False	[]		ear disorder
sertraline		True	1.709443	Not found	False	[]		ear injury
sertraline		True	8.58579	Not found	False	[]		ear neoplasm malignant
sertraline		True	2.098506	Not found	False	[]		otorrhoea
sertraline		True	2.394251	Not found	False	[]		phonophobia
sertraline		True	1.38197	Not found	False	[]		ear canal injury
sertraline		True	2.17864	Not found	False	[]		ear canal stenosis
sertraline		True	2.17864	Not found	False	[]		ear deformity acquired
sertraline		True	8.58579	Not found	False	[]		keratosis obturans
sertraline		True	1.071401	Not found	False	[]		otitis externa
sertraline		True	8.58579	Not found	False	[]		otitis externa fungal
sertraline		True	2.17864	Not found	False	[]		autophony
sertraline		True	1.049487	Not found	False	[]		dysacusis
sertraline		True	3.050461	Not found	False	[]		conductive deafness
sertraline		True	1.216035	Not found	False	[]		deafness
sertraline		True	1.411796	Not found	False	[]		deafness neurosensory
sertraline		True	1.038517	Not found	False	[]		hypoacusis
sertraline		True	1.227443	Not found	False	[]		labyrinthitis
sertraline		True	1.268352	Not found	False	[]		motion sickness
sertraline		True	1.833861	Not found	False	[]		vertigo positional
sertraline		True	1.043076	Not found	False	[]		acoustic neuroma
sertraline		True	8.58579	Not found	False	[]		viiith nerve injury
sertraline		True	1.591754	Not found	False	[]		vestibular neuronitis
sertraline		True	1.475456	Not found	False	[]		eustachian tube dysfunction
sertraline		True	14.08714	Not found	False	[]		mastoid effusion
sertraline		True	4.133986	Not found	False	[]		middle ear disorder
sertraline		True	1.272152	Not found	False	[]		middle ear effusion
sertraline		True	6.728845	Not found	False	[]		otitis media chronic
sertraline		True	1.777316	Not found	False	[]		tympanic membrane disorder
sertraline		True	1.38197	Not found	False	[]		tympanic membrane hyperaemia
sertraline		True	3.515769	Not found	False	[]		tympanic membrane perforation
sertraline		True	2.17864	Not found	False	[]		ear discomfort
sertraline		True	1.026044	Not found	False	[]		cushingoid
sertraline		True	1.709443	Not found	False	[]		hyperaldosteronism
sertraline		True	3.595659	Not found	False	[]		hypercorticoidism
sertraline		True	2.055369	Not found	False	[]		hypoaldosteronism
sertraline		True	1.2040849999999998	Not found	False	[]		adrenal disorder
sertraline		True	1.298385	Not found	False	[]		adrenal mass
sertraline		True	3.77526	Not found	False	[]		adrenal cyst
sertraline		True	1.770262	Not found	False	[]		adrenal neoplasm
sertraline		True	2.35692	Not found	False	[]		diabetic complication
sertraline		True	2.0407027	Not found	False	[]		diabetic ketoacidosis
sertraline		True	3.394069	Not found	False	[]		diabetic vascular disorder
sertraline		True	8.58579	Not found	False	[]		diabetic dermopathy
sertraline		True	1.591643	Not found	False	[]		diabetic foot
sertraline		True	5.837603	Not found	False	[]		diabetic ulcer
sertraline		True	2.17864	Not found	False	[]		necrobiosis lipoidica diabeticorum
sertraline		True	1.824787	Not found	False	[]		diabetic gastroparesis
sertraline		True	4.133986	Not found	False	[]		diabetic gastropathy
sertraline		True	2.055369	Not found	False	[]		diabetic autonomic neuropathy
sertraline		True	1.750457	Not found	False	[]		diabetic coma
sertraline		True	1.1988059999999998	Not found	False	[]		diabetic hyperosmolar coma
sertraline		True	2.17864	Not found	False	[]		diabetic neuropathic ulcer
sertraline		True	2.5517256	Not found	False	[]		diabetic neuropathy
sertraline		True	1.839616	Not found	False	[]		diabetic eye disease
sertraline		True	2.099404	Not found	False	[]		diabetic retinopathy
sertraline		True	2.209984	Not found	False	[]		diabetic nephropathy
sertraline		True	1.225416	Not found	False	[]		androgenetic alopecia
sertraline		True	2.47627	Not found	False	[]		hypogonadism
sertraline		True	2.341734	Not found	False	[]		anovulatory cycle
sertraline		True	1.166154	Not found	False	[]		dysfunctional uterine bleeding
sertraline		True	6.507215	Not found	False	[]		enlarged clitoris
sertraline		True	1.049487	Not found	False	[]		ovarian atrophy
sertraline		True	5.357756	Not found	False	[]		ovarian failure
sertraline		True	8.58579	Not found	False	[]		ovulation disorder
sertraline		True	1.6345230000000002	Not found	False	[]		polycystic ovaries
sertraline		True	3.073011	Not found	False	[]		hypogonadism male
sertraline		True	3.163352	Not found	False	[]		testicular failure
sertraline		True	1.9165286	Not found	False	[]		diabetes mellitus inadequate control
sertraline		True	28.84531	Not found	False	[]		diabetes mellitus malnutrition-related
sertraline		True	2.469492	Not found	False	[]		gestational diabetes
sertraline		True	1.289119	Not found	False	[]		insulin-requiring type 2 diabetes mellitus
sertraline		True	2.4707804	Not found	False	[]		type 1 diabetes mellitus
sertraline		True	1.812157	Not found	False	[]		type 2 diabetes mellitus
sertraline		True	1.591984	Not found	False	[]		glucose tolerance impaired
sertraline		True	44.218277	Not found	False	[]		glucose tolerance impaired in pregnancy
sertraline		True	2.721908	Not found	False	[]		impaired fasting glucose
sertraline		True	2.379535	Not found	False	[]		insulin resistance
sertraline		True	1.387819	Not found	False	[]		hypoglycaemia neonatal
sertraline		True	4.133986	Not found	False	[]		neuroglycopenia
sertraline		True	2.055369	Not found	False	[]		growth hormone deficiency
sertraline		True	1.081636	Not found	False	[]		hypopituitarism
sertraline		True	2.055369	Not found	False	[]		empty sella syndrome
sertraline		True	1.36756	Not found	False	[]		craniopharyngioma
sertraline		True	1.42639	Not found	False	[]		pituitary tumour
sertraline		True	1.36756	Not found	False	[]		prolactin-producing pituitary tumour
sertraline		True	1.043076	Not found	False	[]		carcinoid tumour
sertraline		True	3.595659	Not found	False	[]		carcinoid tumour of the gastrointestinal tract
sertraline		True	3.163352	Not found	False	[]		insulinoma
sertraline		True	1.440497	Not found	False	[]		pancreatic neuroendocrine tumour
sertraline		True	8.58579	Not found	False	[]		hypercalcaemic nephropathy
sertraline		True	1.131471	Not found	False	[]		hyperparathyroidism
sertraline		True	1.38197	Not found	False	[]		hungry bone syndrome
sertraline		True	2.17864	Not found	False	[]		parathyroid tumour
sertraline		True	4.133986	Not found	False	[]		thyroiditis subacute
sertraline		True	1.316975	Not found	False	[]		goitre
sertraline		True	1.2610739999999998	Not found	False	[]		thyroid disorder
sertraline		True	1.225734	Not found	False	[]		thyroid mass
sertraline		True	1.178693	Not found	False	[]		hyperthyroidism
sertraline		True	1.38197	Not found	False	[]		hypothyroidic goitre
sertraline		True	5.578386	Not found	False	[]		myxoedema coma
sertraline		True	1.38197	Not found	False	[]		thyroid atrophy
sertraline		True	1.585985	Not found	False	[]		thyroid cyst
sertraline		True	2.127349	Not found	False	[]		cataract nuclear
sertraline		True	1.225416	Not found	False	[]		conjunctival scar
sertraline		True	2.666678	Not found	False	[]		pterygium
sertraline		True	9.183516	Not found	False	[]		corneal lesion
sertraline		True	2.516846	Not found	False	[]		keratoconus
sertraline		True	2.17864	Not found	False	[]		eyelid thickening
sertraline		True	1.38197	Not found	False	[]		entropion
sertraline		True	1.38197	Not found	False	[]		eyelid retraction
sertraline		True	1.653618	Not found	False	[]		dry eye
sertraline		True	1.941001	Not found	False	[]		lacrimation decreased
sertraline		True	3.77526	Not found	False	[]		balint's syndrome
sertraline		True	1.28555	Not found	False	[]		eye oedema
sertraline		True	1.183645	Not found	False	[]		ocular hypertension
sertraline		True	3.073011	Not found	False	[]		scleral haemorrhage
sertraline		True	1.688882	Not found	False	[]		periorbital haematoma
sertraline		True	1.709443	Not found	False	[]		optic disc haemorrhage
sertraline		True	2.229928	Not found	False	[]		optic ischaemic neuropathy
sertraline		True	8.58579	Not found	False	[]		acute haemorrhagic conjunctivitis
sertraline		True	2.669352	Not found	False	[]		conjunctivitis allergic
sertraline		True	1.028524	Not found	False	[]		uveitis
sertraline		True	1.0744090000000002	Not found	False	[]		blepharitis
sertraline		True	1.5066670000000002	Not found	False	[]		chalazion
sertraline		True	1.126627	Not found	False	[]		eyelid margin crusting
sertraline		True	2.055369	Not found	False	[]		eye infection fungal
sertraline		True	4.133986	Not found	False	[]		eye infection viral
sertraline		True	3.77526	Not found	False	[]		filariasis
sertraline		True	1.043076	Not found	False	[]		herpes ophthalmic
sertraline		True	1.945416	Not found	False	[]		oculomucocutaneous syndrome
sertraline		True	1.059846	Not found	False	[]		macular oedema
sertraline		True	36.015376	Not found	False	[]		conjunctival abrasion
sertraline		True	1.38197	Not found	False	[]		eyelid injury
sertraline		True	1.667193	Not found	False	[]		superficial injury of eye
sertraline		True	3.073011	Not found	False	[]		intraocular melanoma
sertraline		True	8.58579	Not found	False	[]		eye naevus
sertraline		True	8.58579	Not found	False	[]		malignant neoplasm of lacrimal duct
sertraline		True	1.8013979999999998	Not found	False	[]		blepharospasm
sertraline		True	1.140099	Not found	False	[]		eyelid ptosis
sertraline		True	1.043076	Not found	False	[]		binocular eye movement disorder
sertraline		True	1.843012	Not found	False	[]		eye movement disorder
sertraline		True	3.163352	Not found	False	[]		heterophoria
sertraline		True	5.75381	Not found	False	[]		ocular myasthenia
sertraline		True	1.716292	Not found	False	[]		floppy iris syndrome
sertraline		True	2.351246	Not found	False	[]		pupillary disorder
sertraline		True	1.688149	Not found	False	[]		pupils unequal
sertraline		True	1.157562	Not found	False	[]		asthenopia
sertraline		True	1.709443	Not found	False	[]		hypoaesthesia eye
sertraline		True	1.5066670000000002	Not found	False	[]		retinopathy of prematurity
sertraline		True	2.169658	Not found	False	[]		vitreous detachment
sertraline		True	1.228405	Not found	False	[]		optic atrophy
sertraline		True	1.043076	Not found	False	[]		optic disc disorder
sertraline		True	2.17864	Not found	False	[]		optic disc drusen
sertraline		True	1.522377	Not found	False	[]		papilloedema
sertraline		True	8.58579	Not found	False	[]		orbital cyst
sertraline		True	1.026597	Not found	False	[]		macular degeneration
sertraline		True	2.043586	Not found	False	[]		macular hole
sertraline		True	1.915775	Not found	False	[]		maculopathy
sertraline		True	1.239926	Not found	False	[]		retinal degeneration
sertraline		True	1.049487	Not found	False	[]		retinal artery thrombosis
sertraline		True	1.839616	Not found	False	[]		retinal exudates
sertraline		True	1.4397529999999998	Not found	False	[]		retinopathy
sertraline		True	2.432452	Not found	False	[]		amblyopia
sertraline		True	1.669741	Not found	False	[]		altered visual depth perception
sertraline		True	1.7713370000000002	Not found	False	[]		astigmatism
sertraline		True	1.589821	Not found	False	[]		hypermetropia
sertraline		True	2.629581	Not found	False	[]		presbyopia
sertraline		True	1.38197	Not found	False	[]		charles bonnet syndrome
sertraline		True	1.13489	Not found	False	[]		photopsia
sertraline		True	1.2835529	Not found	False	[]		vision blurred
sertraline		True	2.345232	Not found	False	[]		tunnel vision
sertraline		True	1.043076	Not found	False	[]		uhthoff's phenomenon
sertraline		True	1.225416	Not found	False	[]		visual pathway disorder
sertraline		True	1.38197	Not found	False	[]		night blindness
sertraline		True	1.225416	Not found	False	[]		enterocele
sertraline		True	2.047475	Not found	False	[]		abdominal hernia
sertraline		True	2.341734	Not found	False	[]		abdominal strangulated hernia
sertraline		True	2.17864	Not found	False	[]		abdominal wall cyst
sertraline		True	9.00001	Not found	False	[]		abdominal wall mass
sertraline		True	1.38197	Not found	False	[]		subdiaphragmatic abscess
sertraline		True	2.5246150000000003	Not found	False	[]		diaphragmatic hernia
sertraline		True	1.3391244999999998	Not found	False	[]		hiatus hernia
sertraline		True	1.3164980000000002	Not found	False	[]		incisional hernia
sertraline		True	1.957005	Not found	False	[]		umbilical hernia
sertraline		True	2.077446	Not found	False	[]		rectal fissure
sertraline		True	1.392385	Not found	False	[]		dyschezia
sertraline		True	3.77526	Not found	False	[]		anal spasm
sertraline		True	3.163352	Not found	False	[]		perianal erythema
sertraline		True	2.17864	Not found	False	[]		anal polyp
sertraline		True	8.58579	Not found	False	[]		benign anorectal neoplasm
sertraline		True	2.17864	Not found	False	[]		benign gastrointestinal neoplasm
sertraline		True	3.77526	Not found	False	[]		large intestine polyp
sertraline		True	1.179985	Not found	False	[]		gastric polyps
sertraline		True	4.133986	Not found	False	[]		oral fibroma
sertraline		True	3.77526	Not found	False	[]		salivary gland adenoma
sertraline		True	3.77526	Not found	False	[]		tongue neoplasm benign
sertraline		True	1.38197	Not found	False	[]		alveolar osteitis
sertraline		True	2.17864	Not found	False	[]		periodontal destruction
sertraline		True	1.059846	Not found	False	[]		periodontitis
sertraline		True	1.94427	Not found	False	[]		tooth abscess
sertraline		True	1.2293569999999998	Not found	False	[]		tooth infection
sertraline		True	3.77526	Not found	False	[]		tooth development disorder
sertraline		True	4.915834	Not found	False	[]		malocclusion
sertraline		True	2.5785120000000004	Not found	False	[]		periodontal disease
sertraline		True	1.38197	Not found	False	[]		dental cyst
sertraline		True	1.181536	Not found	False	[]		teeth brittle
sertraline		True	2.516846	Not found	False	[]		tooth demineralisation
sertraline		True	1.186682	Not found	False	[]		tooth disorder
sertraline		True	1.233462	Not found	False	[]		tooth fracture
sertraline		True	1.043076	Not found	False	[]		tooth impacted
sertraline		True	8.58579	Not found	False	[]		hypoaesthesia teeth
sertraline		True	2.172741	Not found	False	[]		hyperaesthesia teeth
sertraline		True	1.458463	Not found	False	[]		toothache
sertraline		True	1.440497	Not found	False	[]		dental pulp disorder
sertraline		True	1.510122	Not found	False	[]		pulpitis dental
sertraline		True	1.452296	Not found	False	[]		gingival discolouration
sertraline		True	8.58579	Not found	False	[]		giant cell epulis
sertraline		True	1.225416	Not found	False	[]		gingival atrophy
sertraline		True	1.437927	Not found	False	[]		gingival disorder
sertraline		True	1.321925	Not found	False	[]		gingival ulceration
sertraline		True	1.491749	Not found	False	[]		gingival pain
sertraline		True	1.422244	Not found	False	[]		tooth loss
sertraline		True	1.254537	Not found	False	[]		diverticulum
sertraline		True	1.527263	Not found	False	[]		diverticulum intestinal
sertraline		True	2.17864	Not found	False	[]		diverticulum oesophageal
sertraline		True	8.58579	Not found	False	[]		pharyngo-oesophageal diverticulum
sertraline		True	2.150306	Not found	False	[]		alcoholic pancreatitis
sertraline		True	1.709443	Not found	False	[]		pancreatic abscess
sertraline		True	1.283836	Not found	False	[]		pancreatitis chronic
sertraline		True	1.39411	Not found	False	[]		pancreatitis haemorrhagic
sertraline		True	1.379685	Not found	False	[]		pancreatitis necrotising
sertraline		True	2.487131	Not found	False	[]		pancreatic atrophy
sertraline		True	1.225416	Not found	False	[]		pancreatic calcification
sertraline		True	3.052503	Not found	False	[]		pancreatic duct dilatation
sertraline		True	1.998087	Not found	False	[]		pancreatic pseudocyst
sertraline		True	1.36756	Not found	False	[]		sphincter of oddi dysfunction
sertraline		True	1.915775	Not found	False	[]		bezoar
sertraline		True	1.0561958	Not found	False	[]		gastric disorder
sertraline		True	1.049487	Not found	False	[]		gastrointestinal anastomotic leak
sertraline		True	1.08425	Not found	False	[]		gastrointestinal oedema
sertraline		True	1.6437909999999998	Not found	False	[]		intestinal mass
sertraline		True	2.7559970000000003	Not found	False	[]		intestinal mucosal hypertrophy
sertraline		True	1.667193	Not found	False	[]		neurogenic bowel
sertraline		True	3.77526	Not found	False	[]		pelvic organ injury
sertraline		True	1.440497	Not found	False	[]		stomach mass
sertraline		True	2.17864	Not found	False	[]		visceral oedema
sertraline		True	2.168474	Not found	False	[]		dental fistula
sertraline		True	5.75381	Not found	False	[]		diverticular fistula
sertraline		True	1.440497	Not found	False	[]		gastric fistula
sertraline		True	1.043076	Not found	False	[]		gastrointestinal fistula
sertraline		True	1.6631810000000002	Not found	False	[]		oral cavity fistula
sertraline		True	1.38197	Not found	False	[]		pancreatic fistula
sertraline		True	1.667193	Not found	False	[]		gastric mucosal hypertrophy
sertraline		True	2.17864	Not found	False	[]		gastrointestinal tract mucosal discolouration
sertraline		True	2.272275	Not found	False	[]		gastrointestinal melanosis
sertraline		True	18.77526	Not found	False	[]		oesophageal mucosal hyperplasia
sertraline		True	1.53471	Not found	False	[]		oesophageal disorder
sertraline		True	7.271711	Not found	False	[]		oesophageal injury
sertraline		True	1.245863	Not found	False	[]		oesophageal oedema
sertraline		True	2.128975	Not found	False	[]		gastric antral vascular ectasia
sertraline		True	2.075946	Not found	False	[]		gastric varices haemorrhage
sertraline		True	2.7559970000000003	Not found	False	[]		large intestinal haemorrhage
sertraline		True	2.202626	Not found	False	[]		small intestinal haemorrhage
sertraline		True	1.440497	Not found	False	[]		chronic gastrointestinal bleeding
sertraline		True	1.0304257	Not found	False	[]		haematemesis
sertraline		True	1.0289428	Not found	False	[]		haematochezia
sertraline		True	1.338364	Not found	False	[]		upper gastrointestinal haemorrhage
sertraline		True	2.747894	Not found	False	[]		anogenital warts
sertraline		True	3.77526	Not found	False	[]		anorectal cellulitis
sertraline		True	1.183645	Not found	False	[]		rectal abscess
sertraline		True	2.055369	Not found	False	[]		blastocystis infection
sertraline		True	1.298204	Not found	False	[]		gastric infection
sertraline		True	2.17864	Not found	False	[]		gastroenteritis clostridial
sertraline		True	5.75381	Not found	False	[]		gastroenteritis cryptosporidial
sertraline		True	1.38197	Not found	False	[]		gastroenteritis norovirus
sertraline		True	1.044662	Not found	False	[]		gastroenteritis viral
sertraline		True	9.00001	Not found	False	[]		helicobacter gastritis
sertraline		True	1.35609	Not found	False	[]		abdominal infection
sertraline		True	1.321925	Not found	False	[]		diarrhoea infectious
sertraline		True	3.073011	Not found	False	[]		gastrointestinal bacterial infection
sertraline		True	1.049487	Not found	False	[]		helminthic infection
sertraline		True	3.77526	Not found	False	[]		isosporiasis
sertraline		True	8.58579	Not found	False	[]		nematodiasis
sertraline		True	1.38197	Not found	False	[]		colonic abscess
sertraline		True	1.440497	Not found	False	[]		viral diarrhoea
sertraline		True	1.154365	Not found	False	[]		abscess intestinal
sertraline		True	1.38197	Not found	False	[]		amoebiasis
sertraline		True	1.350339	Not found	False	[]		appendicitis
sertraline		True	1.526164	Not found	False	[]		clostridium colitis
sertraline		True	3.794715	Not found	False	[]		dysentery
sertraline		True	5.75381	Not found	False	[]		giardiasis
sertraline		True	2.075946	Not found	False	[]		oesophageal infection
sertraline		True	3.77526	Not found	False	[]		viral oesophagitis
sertraline		True	2.024114	Not found	False	[]		colitis microscopic
sertraline		True	3.77526	Not found	False	[]		colitis erosive
sertraline		True	4.537111	Not found	False	[]		chronic gastritis
sertraline		True	1.35609	Not found	False	[]		gastritis haemorrhagic
sertraline		True	16.873233	Not found	False	[]		duodenitis haemorrhagic
sertraline		True	3.77526	Not found	False	[]		enteritis
sertraline		True	2.516846	Not found	False	[]		mesenteric panniculitis
sertraline		True	1.854518	Not found	False	[]		necrotising enterocolitis neonatal
sertraline		True	1.248953	Not found	False	[]		gastrooesophageal reflux disease
sertraline		True	2.17864	Not found	False	[]		proctitis haemorrhagic
sertraline		True	1.440497	Not found	False	[]		post procedural diarrhoea
sertraline		True	18.77526	Not found	False	[]		autonomic failure syndrome
sertraline		True	2.17864	Not found	False	[]		duodenogastric reflux
sertraline		True	1.626078	Not found	False	[]		gastric dilatation
sertraline		True	1.15258	Not found	False	[]		gastrointestinal hypomotility
sertraline		True	8.58579	Not found	False	[]		gastroparesis postoperative
sertraline		True	1.535269	Not found	False	[]		impaired gastric emptying
sertraline		True	1.317738	Not found	False	[]		change of bowel habit
sertraline		True	1.298429	Not found	False	[]		defaecation urgency
sertraline		True	1.2960459999999998	Not found	False	[]		frequent bowel movements
sertraline		True	3.77526	Not found	False	[]		gastrointestinal hypermotility
sertraline		True	1.4555229	Not found	False	[]		irritable bowel syndrome
sertraline		True	1.181536	Not found	False	[]		postoperative ileus
sertraline		True	1.245713	Not found	False	[]		gastrointestinal sounds abnormal
sertraline		True	1.073472	Not found	False	[]		epigastric discomfort
sertraline		True	1.295762	Not found	False	[]		abnormal faeces
sertraline		True	2.220527	Not found	False	[]		mucous stools
sertraline		True	1.0634899000000002	Not found	False	[]		abdominal pain upper
sertraline		True	3.408409	Not found	False	[]		encopresis
sertraline		True	2.161375	Not found	False	[]		hyperphagia
sertraline		True	1.205157	Not found	False	[]		incontinence
sertraline		True	1.481361	Not found	False	[]		mastication disorder
sertraline		True	12.892364	Not found	False	[]		merycism
sertraline		True	1.531384	Not found	False	[]		oesophageal discomfort
sertraline		True	1.207056	Not found	False	[]		pelvic pain
sertraline		True	2.17864	Not found	False	[]		dumping syndrome
sertraline		True	1.430828	Not found	False	[]		procedural nausea
sertraline		True	1.680495	Not found	False	[]		procedural vomiting
sertraline		True	3.443477	Not found	False	[]		morning sickness
sertraline		True	1.440497	Not found	False	[]		duodenal obstruction
sertraline		True	8.58579	Not found	False	[]		meconium ileus
sertraline		True	8.58579	Not found	False	[]		papilla of vater stenosis
sertraline		True	2.666678	Not found	False	[]		volvulus of small bowel
sertraline		True	5.67993	Not found	False	[]		intestinal prolapse
sertraline		True	1.6631810000000002	Not found	False	[]		rectal ulcer
sertraline		True	1.197412	Not found	False	[]		duodenal perforation
sertraline		True	9.00001	Not found	False	[]		gastrointestinal scarring
sertraline		True	1.071401	Not found	False	[]		duodenal ulcer perforation
sertraline		True	1.0321520000000002	Not found	False	[]		gastritis erosive
sertraline		True	8.58579	Not found	False	[]		anastomotic ulcer haemorrhage
sertraline		True	3.683804	Not found	False	[]		peptic ulcer haemorrhage
sertraline		True	1.38197	Not found	False	[]		small intestine gangrene
sertraline		True	3.77526	Not found	False	[]		coeliac artery compression syndrome
sertraline		True	6.557337	Not found	False	[]		mesenteric artery stenosis
sertraline		True	1.7972389999999998	Not found	False	[]		gastric varices
sertraline		True	1.0700189999999998	Not found	False	[]		varices oesophageal
sertraline		True	1.981094	Not found	False	[]		coeliac disease
sertraline		True	1.132151	Not found	False	[]		malabsorption
sertraline		True	1.854518	Not found	False	[]		short-bowel syndrome
sertraline		True	1.770907	Not found	False	[]		abdominal neoplasm
sertraline		True	9.183516	Not found	False	[]		peritoneal neoplasm
sertraline		True	2.17864	Not found	False	[]		rectal cancer recurrent
sertraline		True	2.17864	Not found	False	[]		rectal cancer stage iii
sertraline		True	8.58579	Not found	False	[]		colorectal cancer stage iv
sertraline		True	1.38197	Not found	False	[]		gastrointestinal cancer metastatic
sertraline		True	1.365006	Not found	False	[]		metastases to peritoneum
sertraline		True	1.38197	Not found	False	[]		metastases to retroperitoneum
sertraline		True	18.77526	Not found	False	[]		retroperitoneal cancer
sertraline		True	1.881094	Not found	False	[]		lip and/or oral cavity cancer
sertraline		True	1.38197	Not found	False	[]		lip and/or oral cavity cancer recurrent
sertraline		True	1.08425	Not found	False	[]		tongue neoplasm malignant stage unspecified
sertraline		True	3.77526	Not found	False	[]		lip neoplasm
sertraline		True	1.440497	Not found	False	[]		tongue neoplasm
sertraline		True	1.6930140000000002	Not found	False	[]		adenocarcinoma pancreas
sertraline		True	8.58579	Not found	False	[]		pancreatic carcinoma stage iv
sertraline		True	1.475456	Not found	False	[]		pancreatic neoplasm
sertraline		True	3.77526	Not found	False	[]		enlarged uvula
sertraline		True	1.138502	Not found	False	[]		leukoplakia oral
sertraline		True	1.474101	Not found	False	[]		oral disorder
sertraline		True	18.77526	Not found	False	[]		oral mucosa atrophy
sertraline		True	3.77526	Not found	False	[]		pigmentation lip
sertraline		True	3.77526	Not found	False	[]		velopharyngeal incompetence
sertraline		True	1.158709	Not found	False	[]		abscess oral
sertraline		True	1.38197	Not found	False	[]		oral bacterial infection
sertraline		True	1.11822	Not found	False	[]		oral pain
sertraline		True	1.058027	Not found	False	[]		hypoaesthesia oral
sertraline		True	1.430144	Not found	False	[]		lip discolouration
sertraline		True	2.456273	Not found	False	[]		oral mucosal discolouration
sertraline		True	1.130157	Not found	False	[]		oral mucosal erythema
sertraline		True	1.1859554	Not found	False	[]		oropharyngeal pain
sertraline		True	3.634398	Not found	False	[]		oropharyngeal plaque
sertraline		True	1.0155740000000002	Not found	False	[]		gingival swelling
sertraline		True	1.298429	Not found	False	[]		oropharyngeal swelling
sertraline		True	1.612727	Not found	False	[]		intra-abdominal fluid collection
sertraline		True	2.055369	Not found	False	[]		ascites
sertraline		True	1.448357	Not found	False	[]		abdominal adhesions
sertraline		True	18.77526	Not found	False	[]		mesenteric fibrosis
sertraline		True	1.049487	Not found	False	[]		perirenal haematoma
sertraline		True	1.1637879999999998	Not found	False	[]		retroperitoneal haematoma
sertraline		True	1.859243	Not found	False	[]		parotitis
sertraline		True	2.1301	Not found	False	[]		tongue biting
sertraline		True	3.408409	Not found	False	[]		tongue geographic
sertraline		True	4.997804	Not found	False	[]		tongue haematoma
sertraline		True	2.612956	Not found	False	[]		tongue injury
sertraline		True	1.10627	Not found	False	[]		glossodynia
sertraline		True	2.0552810000000004	Not found	False	[]		protrusion tongue
sertraline		True	1.0785266999999998	Not found	False	[]		swollen tongue
sertraline		True	2.404593	Not found	False	[]		tongue blistering
sertraline		True	1.222492	Not found	False	[]		tongue coated
sertraline		True	1.063866	Not found	False	[]		tongue discolouration
sertraline		True	3.408409	Not found	False	[]		tongue eruption
sertraline		True	1.126627	Not found	False	[]		tongue spasm
sertraline		True	3.77526	Not found	False	[]		post procedural constipation
sertraline		True	2.405936	Not found	False	[]		hypophagia
sertraline		True	2.290211	Not found	False	[]		regurgitation
sertraline		True	2.17864	Not found	False	[]		obstruction gastric
sertraline		True	8.58579	Not found	False	[]		large intestine perforation
sertraline		True	3.595659	Not found	False	[]		laryngeal pain
sertraline		True	24.163352	Not found	False	[]		peritoneal adhesions
sertraline		True	1.138502	Not found	False	[]		trichoglossia
sertraline		True	1.245863	Not found	False	[]		tongue movement disturbance
sertraline		True	1.38197	Not found	False	[]		vessel puncture site reaction
sertraline		True	1.359233	Not found	False	[]		application site haemorrhage
sertraline		True	3.163352	Not found	False	[]		application site induration
sertraline		True	2.17864	Not found	False	[]		application site mass
sertraline		True	3.77526	Not found	False	[]		application site necrosis
sertraline		True	2.17864	Not found	False	[]		application site photosensitivity reaction
sertraline		True	1.0021870000000002	Not found	False	[]		application site scar
sertraline		True	1.1010110000000002	Not found	False	[]		device related infection
sertraline		True	1.239926	Not found	False	[]		catheter site erythema
sertraline		True	1.667193	Not found	False	[]		catheter site haematoma
sertraline		True	1.6437909999999998	Not found	False	[]		catheter site pain
sertraline		True	3.77526	Not found	False	[]		catheter site rash
sertraline		True	1.667193	Not found	False	[]		implant site inflammation
sertraline		True	2.075946	Not found	False	[]		implant site irritation
sertraline		True	8.58579	Not found	False	[]		implant site paraesthesia
sertraline		True	2.534547	Not found	False	[]		implant site pruritus
sertraline		True	2.666678	Not found	False	[]		implant site rash
sertraline		True	8.58579	Not found	False	[]		infusion site discolouration
sertraline		True	9.00001	Not found	False	[]		infusion site urticaria
sertraline		True	6.73625	Not found	False	[]		injection site abscess sterile
sertraline		True	2.17864	Not found	False	[]		injection site dermatitis
sertraline		True	1.049487	Not found	False	[]		injection site discharge
sertraline		True	2.341734	Not found	False	[]		injection site dryness
sertraline		True	1.2266254	Not found	False	[]		injection site erythema
sertraline		True	1.452296	Not found	False	[]		injection site hypersensitivity
sertraline		True	1.461817	Not found	False	[]		injection site papule
sertraline		True	1.152721	Not found	False	[]		injection site pruritus
sertraline		True	1.14773	Not found	False	[]		injection site rash
sertraline		True	1.0282979	Not found	False	[]		injection site reaction
sertraline		True	4.133986	Not found	False	[]		injection site recall reaction
sertraline		True	1.669467	Not found	False	[]		injection site scab
sertraline		True	1.2072121	Not found	False	[]		injection site swelling
sertraline		True	1.1063040000000002	Not found	False	[]		injection site urticaria
sertraline		True	1.388187	Not found	False	[]		hyperthermia
sertraline		True	1.268023	Not found	False	[]		hyperthermia malignant
sertraline		True	1.854518	Not found	False	[]		hypothermia neonatal
sertraline		True	1.758898	Not found	False	[]		temperature regulation disorder
sertraline		True	9.00001	Not found	False	[]		fever neonatal
sertraline		True	1.929501	Not found	False	[]		accidental death
sertraline		True	1.38197	Not found	False	[]		agonal death struggle
sertraline		True	1.0021870000000002	Not found	False	[]		death neonatal
sertraline		True	3.576763	Not found	False	[]		drowning
sertraline		True	3.363897	Not found	False	[]		foetal death
sertraline		True	6.1763390000000005	Not found	False	[]		stillbirth
sertraline		True	1.381118	Not found	False	[]		autonomic nervous system imbalance
sertraline		True	2.510203	Not found	False	[]		chronic fatigue syndrome
sertraline		True	1.562236	Not found	False	[]		decreased activity
sertraline		True	1.3837249	Not found	False	[]		lethargy
sertraline		True	1.437045	Not found	False	[]		sluggishness
sertraline		True	1.2263768	Not found	False	[]		feeling cold
sertraline		True	1.375794	Not found	False	[]		feeling drunk
sertraline		True	1.185052	Not found	False	[]		hunger
sertraline		True	1.680495	Not found	False	[]		sensation of blood flow
sertraline		True	1.180919	Not found	False	[]		sensation of foreign body
sertraline		True	1.441696	Not found	False	[]		condition aggravated
sertraline		True	2.302894	Not found	False	[]		developmental delay
sertraline		True	1.5255843	Not found	False	[]		disease recurrence
sertraline		True	5.483621	Not found	False	[]		dyshidrotic eczema
sertraline		True	2.271715	Not found	False	[]		energy increased
sertraline		True	1.2560859999999998	Not found	False	[]		exercise tolerance decreased
sertraline		True	1.306656	Not found	False	[]		fat tissue increased
sertraline		True	1.2080476999999998	Not found	False	[]		influenza like illness
sertraline		True	1.0038704	Not found	False	[]		mobility decreased
sertraline		True	1.245863	Not found	False	[]		multimorbidity
sertraline		True	1.5544559	Not found	False	[]		night sweats
sertraline		True	1.089565	Not found	False	[]		performance status decreased
sertraline		True	1.372557	Not found	False	[]		purulent discharge
sertraline		True	1.711549	Not found	False	[]		secretion discharge
sertraline		True	1.1650948	Found	False	[]	swelling	swelling
sertraline		True	1.049487	Not found	False	[]		symptom masked
sertraline		True	1.062225	Not found	False	[]		xerosis
sertraline		True	2.17864	Not found	False	[]		papillitis
sertraline		True	1.5066670000000002	Not found	False	[]		polyserositis
sertraline		True	2.6896180000000003	Not found	False	[]		serositis
sertraline		True	2.150306	Not found	False	[]		soft tissue inflammation
sertraline		True	38.88197	Not found	False	[]		vestibulitis
sertraline		True	1.726486	Not found	False	[]		axillary pain
sertraline		True	1.17666	Not found	False	[]		facial pain
sertraline		True	1.027768	Not found	False	[]		flank pain
sertraline		True	1.867	Not found	False	[]		incision site pain
sertraline		True	1.440497	Not found	False	[]		inflammatory pain
sertraline		True	1.398625	Not found	False	[]		non-cardiac chest pain
sertraline		True	3.074819	Not found	False	[]		procedural pain
sertraline		True	2.184117	Not found	False	[]		delirium tremens
sertraline		True	1.920656	Not found	False	[]		drug withdrawal convulsions
sertraline		True	1.289538	Not found	False	[]		fibrosis
sertraline		True	1.564735	Not found	False	[]		excessive granulation tissue
sertraline		True	1.2733101	Not found	False	[]		impaired healing
sertraline		True	1.195084	Not found	False	[]		cyst
sertraline		True	1.019765	Not found	False	[]		nodule
sertraline		True	5.269717	Not found	False	[]		mandibular mass
sertraline		True	1.4797440000000002	Not found	False	[]		fat necrosis
sertraline		True	1.359209	Not found	False	[]		atrophy
sertraline		True	1.573233	Not found	False	[]		calcinosis
sertraline		True	4.133986	Not found	False	[]		traumatic ulcer
sertraline		True	2.516846	Not found	False	[]		application site erosion
sertraline		True	3.77526	Not found	False	[]		application site exfoliation
sertraline		True	1.38197	Not found	False	[]		injection site exfoliation
sertraline		True	1.411551	Not found	False	[]		injection site pain
sertraline		True	1.3697689999999998	Not found	False	[]		feeling of body temperature change
sertraline		True	8.58579	Not found	False	[]		withdrawal hypertension
sertraline		True	1.5066670000000002	Not found	False	[]		cholangitis acute
sertraline		True	1.102668	Not found	False	[]		bile duct stenosis
sertraline		True	1.448357	Not found	False	[]		biliary tract disorder
sertraline		True	1.043076	Not found	False	[]		dilatation intrahepatic duct acquired
sertraline		True	1.941001	Not found	False	[]		post procedural bile leak
sertraline		True	1.065465	Not found	False	[]		cholecystitis
sertraline		True	1.31355	Not found	False	[]		cholecystitis acute
sertraline		True	1.4545233	Not found	False	[]		cholecystitis chronic
sertraline		True	1.1314158	Not found	False	[]		cholelithiasis
sertraline		True	4.292907	Not found	False	[]		cholelithiasis obstructive
sertraline		True	1.708896	Not found	False	[]		biliary dyskinesia
sertraline		True	1.668765	Not found	False	[]		gallbladder cholesterolosis
sertraline		True	1.3012635	Not found	False	[]		gallbladder disorder
sertraline		True	1.215414	Not found	False	[]		gallbladder injury
sertraline		True	1.38197	Not found	False	[]		gallbladder necrosis
sertraline		True	1.38197	Not found	False	[]		gallbladder obstruction
sertraline		True	2.055369	Not found	False	[]		hyperplastic cholecystopathy
sertraline		True	19.537111	Not found	False	[]		cholestasis of pregnancy
sertraline		True	2.420348	Not found	False	[]		hyperbilirubinaemia neonatal
sertraline		True	8.58579	Not found	False	[]		neonatal cholestasis
sertraline		True	1.07741	Not found	False	[]		hepatic cyst
sertraline		True	1.440497	Not found	False	[]		hepatic rupture
sertraline		True	1.440497	Not found	False	[]		traumatic liver injury
sertraline		True	1.204377	Not found	False	[]		hepatic encephalopathy
sertraline		True	2.10474	Not found	False	[]		hepatorenal failure
sertraline		True	3.052503	Not found	False	[]		subacute hepatic failure
sertraline		True	1.130989	Not found	False	[]		primary biliary cholangitis
sertraline		True	1.437687	Not found	False	[]		hepatic cirrhosis
sertraline		True	1.744174	Not found	False	[]		haemochromatosis
sertraline		True	1.440497	Not found	False	[]		portal vein occlusion
sertraline		True	1.089557	Not found	False	[]		portal vein thrombosis
sertraline		True	2.17864	Not found	False	[]		cytomegalovirus hepatitis
sertraline		True	1.2513519999999998	Not found	False	[]		hepatitis a
sertraline		True	1.079178	Not found	False	[]		hepatitis c
sertraline		True	1.826999	Not found	False	[]		hepatitis viral
sertraline		True	1.5302212	Not found	False	[]		hepatic steatosis
sertraline		True	1.225416	Not found	False	[]		benign hepatic neoplasm
sertraline		True	8.58579	Not found	False	[]		biliary adenoma
sertraline		True	2.028381	Not found	False	[]		haemangioma of liver
sertraline		True	4.133986	Not found	False	[]		gallbladder cancer metastatic
sertraline		True	2.341734	Not found	False	[]		allergic cough
sertraline		True	1.061502	Not found	False	[]		allergic sinusitis
sertraline		True	1.225416	Not found	False	[]		allergy to animal
sertraline		True	1.082094	Not found	False	[]		dermatitis allergic
sertraline		True	1.46033	Not found	False	[]		erythema nodosum
sertraline		True	1.094429	Not found	False	[]		multiple allergies
sertraline		True	8.58579	Not found	False	[]		necrotising panniculitis
sertraline		True	2.075946	Not found	False	[]		nephritis allergic
sertraline		True	14.08714	Not found	False	[]		septal panniculitis
sertraline		True	1.6930140000000002	Not found	False	[]		allergy to chemicals
sertraline		True	1.6256551	Not found	False	[]		drug hypersensitivity
sertraline		True	1.138502	Not found	False	[]		rubber sensitivity
sertraline		True	2.341734	Not found	False	[]		milk allergy
sertraline		True	1.274641	Not found	False	[]		reaction to colouring
sertraline		True	4.292907	Not found	False	[]		reaction to food additive
sertraline		True	1.854518	Not found	False	[]		mite allergy
sertraline		True	1.684793	Not found	False	[]		rhinitis allergic
sertraline		True	1.357028	Not found	False	[]		seasonal allergy
sertraline		True	2.17864	Not found	False	[]		solar urticaria
sertraline		True	2.128975	Not found	False	[]		cryoglobulinaemia
sertraline		True	3.77526	Not found	False	[]		leukoencephalomyelitis
sertraline		True	2.17864	Not found	False	[]		lupus vasculitis
sertraline		True	1.197412	Not found	False	[]		systemic lupus erythematosus rash
sertraline		True	1.0089514	Not found	False	[]		rheumatoid arthritis
sertraline		True	1.149285	Not found	False	[]		rheumatoid nodule
sertraline		True	2.516846	Not found	False	[]		rheumatoid vasculitis
sertraline		True	2.077446	Not found	False	[]		pulmonary sarcoidosis
sertraline		True	12.56955	Not found	False	[]		primary amyloidosis
sertraline		True	2.17864	Not found	False	[]		renal amyloidosis
sertraline		True	8.015099	Not found	False	[]		multiple chemical sensitivity
sertraline		True	2.00002	Not found	False	[]		acquired immunodeficiency syndrome
sertraline		True	1.130847	Not found	False	[]		immunosuppression
sertraline		True	8.58579	Not found	False	[]		skin reaction
sertraline		True	3.969071	Not found	False	[]		bacterial disease carrier
sertraline		True	2.17864	Not found	False	[]		iatrogenic infection
sertraline		True	8.58579	Not found	False	[]		vertical infection transmission
sertraline		True	1.783537	Not found	False	[]		actinomycosis
sertraline		True	4.133986	Not found	False	[]		actinomycotic skin infection
sertraline		True	1.062218	Not found	False	[]		bacterial infection
sertraline		True	6.73625	Not found	False	[]		bacteroides infection
sertraline		True	1.1451414999999998	Not found	False	[]		cellulitis
sertraline		True	5.75381	Not found	False	[]		cellulitis of male external genital organ
sertraline		True	1.38197	Not found	False	[]		cystitis bacterial
sertraline		True	3.77526	Not found	False	[]		genital infection bacterial
sertraline		True	8.58579	Not found	False	[]		laryngitis bacterial
sertraline		True	1.38197	Not found	False	[]		pharyngitis bacterial
sertraline		True	3.77526	Not found	False	[]		propionibacterium infection
sertraline		True	1.440497	Not found	False	[]		respiratory tract infection bacterial
sertraline		True	3.77526	Not found	False	[]		upper respiratory tract infection bacterial
sertraline		True	1.378053	Not found	False	[]		urinary tract infection bacterial
sertraline		True	1.555165	Not found	False	[]		bacterial vulvovaginitis
sertraline		True	1.072735	Not found	False	[]		lyme disease
sertraline		True	4.133986	Not found	False	[]		relapsing fever
sertraline		True	1.049487	Not found	False	[]		corynebacterium infection
sertraline		True	1.225416	Not found	False	[]		enterobacter sepsis
sertraline		True	1.636505	Not found	False	[]		enterococcal infection
sertraline		True	1.167593	Not found	False	[]		escherichia bacteraemia
sertraline		True	2.103956	Not found	False	[]		pneumonia haemophilus
sertraline		True	1.197412	Not found	False	[]		klebsiella bacteraemia
sertraline		True	1.430828	Not found	False	[]		pneumonia klebsiella
sertraline		True	2.17864	Not found	False	[]		listeria sepsis
sertraline		True	8.58579	Not found	False	[]		pasteurella infection
sertraline		True	2.341734	Not found	False	[]		pseudomonal bacteraemia
sertraline		True	1.709443	Not found	False	[]		pseudomonas bronchitis
sertraline		True	1.38197	Not found	False	[]		salmonella sepsis
sertraline		True	8.58579	Not found	False	[]		serratia bacteraemia
sertraline		True	1.024718	Not found	False	[]		pneumonia staphylococcal
sertraline		True	7.732375	Not found	False	[]		septic arthritis staphylococcal
sertraline		True	1.081636	Not found	False	[]		staphylococcal abscess
sertraline		True	1.299392	Not found	False	[]		staphylococcal bacteraemia
sertraline		True	1.1695737	Not found	False	[]		staphylococcal infection
sertraline		True	1.709443	Not found	False	[]		staphylococcal osteomyelitis
sertraline		True	1.893853	Not found	False	[]		staphylococcal skin infection
sertraline		True	1.489492	Not found	False	[]		urinary tract infection staphylococcal
sertraline		True	1.331092	Not found	False	[]		wound infection staphylococcal
sertraline		True	1.7722790000000002	Not found	False	[]		alpha haemolytic streptococcal infection
sertraline		True	5.75381	Not found	False	[]		cellulitis streptococcal
sertraline		True	1.047778	Not found	False	[]		pharyngitis streptococcal
sertraline		True	8.58579	Not found	False	[]		pyoderma streptococcal
sertraline		True	1.38197	Not found	False	[]		neurosyphilis
sertraline		True	5.75381	Not found	False	[]		yersinia infection
sertraline		True	2.17864	Not found	False	[]		lice infestation
sertraline		True	8.58579	Not found	False	[]		sinusitis aspergillus
sertraline		True	14.08714	Not found	False	[]		balanitis candida
sertraline		True	1.591522	Not found	False	[]		candida infection
sertraline		True	2.00002	Not found	False	[]		candiduria
sertraline		True	14.08714	Not found	False	[]		mucocutaneous candidiasis
sertraline		True	1.126627	Not found	False	[]		skin candida
sertraline		True	7.454253	Not found	False	[]		vulvovaginal candidiasis
sertraline		True	8.58579	Not found	False	[]		fungal cystitis
sertraline		True	14.354518	Not found	False	[]		fungal skin infection
sertraline		True	1.26587	Not found	False	[]		onychomycosis
sertraline		True	1.614965	Not found	False	[]		pneumonia fungal
sertraline		True	1.365006	Not found	False	[]		urinary tract infection fungal
sertraline		True	1.0245339999999998	Not found	False	[]		histoplasmosis
sertraline		True	2.17864	Not found	False	[]		tinea capitis
sertraline		True	3.060868	Not found	False	[]		tinea cruris
sertraline		True	1.36756	Not found	False	[]		tinea versicolour
sertraline		True	14.08714	Not found	False	[]		colostomy infection
sertraline		True	1.268352	Not found	False	[]		abscess jaw
sertraline		True	1.018165	Not found	False	[]		arthritis infective
sertraline		True	1.053005	Not found	False	[]		osteomyelitis
sertraline		True	2.612672	Not found	False	[]		osteomyelitis acute
sertraline		True	1.6204950000000002	Not found	False	[]		breast abscess
sertraline		True	1.355095	Not found	False	[]		encephalitis
sertraline		True	1.770262	Not found	False	[]		extradural abscess
sertraline		True	1.059846	Not found	False	[]		meningitis aseptic
sertraline		True	2.793822	Not found	False	[]		cervicitis
sertraline		True	8.58579	Not found	False	[]		funisitis
sertraline		True	2.17864	Not found	False	[]		genital infection female
sertraline		True	2.17864	Not found	False	[]		oophoritis
sertraline		True	1.883357	Not found	False	[]		salpingitis
sertraline		True	2.075946	Not found	False	[]		tubo-ovarian abscess
sertraline		True	3.77526	Not found	False	[]		genital abscess
sertraline		True	2.619968	Not found	False	[]		groin abscess
sertraline		True	1.321925	Not found	False	[]		infected cyst
sertraline		True	1.0279646	Not found	False	[]		infection
sertraline		True	1.245863	Not found	False	[]		infection parasitic
sertraline		True	1.049487	Not found	False	[]		mediastinitis
sertraline		True	1.6204950000000002	Not found	False	[]		pelvic abscess
sertraline		True	1.138502	Not found	False	[]		postoperative abscess
sertraline		True	6.210256	Not found	False	[]		sexually transmitted disease
sertraline		True	4.133986	Not found	False	[]		stitch abscess
sertraline		True	1.444205	Not found	False	[]		bronchiectasis
sertraline		True	1.0596633	Not found	False	[]		pneumonia
sertraline		True	1.341031	Not found	False	[]		lung abscess
sertraline		True	1.38197	Not found	False	[]		neonatal pneumonia
sertraline		True	1.38197	Not found	False	[]		penile abscess
sertraline		True	5.75381	Not found	False	[]		scrotal abscess
sertraline		True	5.75381	Not found	False	[]		chest wall abscess
sertraline		True	1.7972389999999998	Not found	False	[]		fungal sepsis
sertraline		True	1.365006	Not found	False	[]		sepsis neonatal
sertraline		True	2.184117	Not found	False	[]		septic embolus
sertraline		True	2.612672	Not found	False	[]		viraemia
sertraline		True	1.245863	Not found	False	[]		blister infected
sertraline		True	3.595659	Not found	False	[]		burn infection
sertraline		True	1.440497	Not found	False	[]		dermatitis infected
sertraline		True	2.055369	Not found	False	[]		ecthyma
sertraline		True	1.709443	Not found	False	[]		eczema infected
sertraline		True	1.422004	Not found	False	[]		furuncle
sertraline		True	3.77526	Not found	False	[]		pseudofolliculitis
sertraline		True	2.220342	Not found	False	[]		subcutaneous abscess
sertraline		True	5.75381	Not found	False	[]		sweat gland infection
sertraline		True	1.803303	Not found	False	[]		acute sinusitis
sertraline		True	1.601155	Not found	False	[]		chronic sinusitis
sertraline		True	9.183516	Not found	False	[]		nasal abscess
sertraline		True	1.245863	Not found	False	[]		peritonsillar abscess
sertraline		True	1.709443	Not found	False	[]		sinobronchitis
sertraline		True	1.149285	Not found	False	[]		tracheobronchitis
sertraline		True	4.133986	Not found	False	[]		genitourinary tract infection
sertraline		True	1.562703	Not found	False	[]		kidney infection
sertraline		True	1.859243	Not found	False	[]		pyelonephritis acute
sertraline		True	1.2984258	Not found	False	[]		urinary tract infection
sertraline		True	1.36756	Not found	False	[]		atypical mycobacterial infection
sertraline		True	3.77526	Not found	False	[]		mycobacterium abscessus infection
sertraline		True	1.38197	Not found	False	[]		cutaneous tuberculosis
sertraline		True	8.58579	Not found	False	[]		joint tuberculosis
sertraline		True	34.198229	Not found	False	[]		trichomoniasis
sertraline		True	1.709443	Not found	False	[]		rocky mountain spotted fever
sertraline		True	2.17864	Not found	False	[]		coxsackie viral infection
sertraline		True	2.17864	Not found	False	[]		encephalitis cytomegalovirus
sertraline		True	8.58579	Not found	False	[]		echo virus infection
sertraline		True	1.0045616	Not found	False	[]		herpes zoster
sertraline		True	3.77526	Not found	False	[]		herpes zoster cutaneous disseminated
sertraline		True	1.1732349	Not found	False	[]		influenza
sertraline		True	1.026332	Not found	False	[]		papilloma viral infection
sertraline		True	8.58579	Not found	False	[]		orf
sertraline		True	3.595659	Not found	False	[]		parvovirus infection
sertraline		True	1.157562	Not found	False	[]		progressive multifocal leukoencephalopathy
sertraline		True	1.049487	Not found	False	[]		rotavirus infection
sertraline		True	3.163352	Not found	False	[]		rubella
sertraline		True	1.511786	Not found	False	[]		bronchiolitis
sertraline		True	3.163352	Not found	False	[]		lower respiratory tract infection viral
sertraline		True	1.5920610000000002	Not found	False	[]		meningitis viral
sertraline		True	1.1322017999999998	Not found	False	[]		viral infection
sertraline		True	9.00001	Not found	False	[]		viral myositis
sertraline		True	1.88649	Not found	False	[]		viral upper respiratory tract infection
sertraline		True	3.77526	Not found	False	[]		bronchopulmonary aspergillosis
sertraline		True	8.58579	Not found	False	[]		coccidioidomycosis
sertraline		True	1.6204950000000002	Not found	False	[]		vulvovaginal mycotic infection
sertraline		True	8.58579	Not found	False	[]		pneumocystis jirovecii infection
sertraline		True	2.7559970000000003	Not found	False	[]		pneumocystis jirovecii pneumonia
sertraline		True	6.73625	Not found	False	[]		vaginal infection
sertraline		True	1.998766	Not found	False	[]		post procedural infection
sertraline		True	1.160666	Not found	False	[]		obstructive airways disorder
sertraline		True	1.043076	Not found	False	[]		avulsion fracture
sertraline		True	1.911287	Not found	False	[]		bone fragmentation
sertraline		True	1.001392	Not found	False	[]		comminuted fracture
sertraline		True	1.590688	Not found	False	[]		compression fracture
sertraline		True	1.172547	Not found	False	[]		joint dislocation
sertraline		True	2.266725	Not found	False	[]		open fracture
sertraline		True	1.225416	Not found	False	[]		pseudarthrosis
sertraline		True	9.00001	Not found	False	[]		bursa injury
sertraline		True	1.004461	Not found	False	[]		haemarthrosis
sertraline		True	1.2674226	Not found	False	[]		joint injury
sertraline		True	1.186795	Not found	False	[]		ligament sprain
sertraline		True	1.162952	Not found	False	[]		limb injury
sertraline		True	3.77526	Not found	False	[]		traumatic arthropathy
sertraline		True	1.384479	Not found	False	[]		ankle fracture
sertraline		True	1.765644	Not found	False	[]		fibula fracture
sertraline		True	1.2290828	Not found	False	[]		foot fracture
sertraline		True	1.1777426999999998	Not found	False	[]		hip fracture
sertraline		True	1.220307	Not found	False	[]		lower limb fracture
sertraline		True	1.74076	Not found	False	[]		tibia fracture
sertraline		True	3.319934	Not found	False	[]		acetabulum fracture
sertraline		True	1.194018	Not found	False	[]		pelvic fracture
sertraline		True	1.205276	Not found	False	[]		facial bones fracture
sertraline		True	1.434844	Not found	False	[]		jaw fracture
sertraline		True	1.854801	Not found	False	[]		dislocation of vertebra
sertraline		True	1.474433	Not found	False	[]		fractured coccyx
sertraline		True	2.341112	Not found	False	[]		fractured sacrum
sertraline		True	1.434775	Not found	False	[]		intervertebral disc injury
sertraline		True	1.141776	Not found	False	[]		spinal compression fracture
sertraline		True	8.58579	Not found	False	[]		flail chest
sertraline		True	1.2244994	Not found	False	[]		rib fracture
sertraline		True	1.026332	Not found	False	[]		sternal fracture
sertraline		True	1.533026	Not found	False	[]		hand fracture
sertraline		True	1.271446	Not found	False	[]		humerus fracture
sertraline		True	2.00002	Not found	False	[]		scapula fracture
sertraline		True	1.470232	Not found	False	[]		upper limb fracture
sertraline		True	1.090482	Not found	False	[]		wrist fracture
sertraline		True	2.231699	Not found	False	[]		alcohol poisoning
sertraline		True	1.410428	Not found	False	[]		toxicity to various agents
sertraline		True	2.17864	Not found	False	[]		idiosyncratic alcohol intoxication
sertraline		True	2.043586	Not found	False	[]		myopathy toxic
sertraline		True	8.58579	Not found	False	[]		neuromuscular toxicity
sertraline		True	1.267983	Not found	False	[]		poisoning deliberate
sertraline		True	1.961679	Not found	False	[]		maternal drugs affecting foetus
sertraline		True	9.00001	Not found	False	[]		neonatal complications of substance abuse
sertraline		True	1.0949300000000002	Not found	False	[]		vascular rupture
sertraline		True	1.38197	Not found	False	[]		vena cava injury
sertraline		True	3.595659	Not found	False	[]		decerebration
sertraline		True	9.00001	Not found	False	[]		post-traumatic amnestic disorder
sertraline		True	1.38197	Not found	False	[]		post-traumatic epilepsy
sertraline		True	1.188393	Not found	False	[]		subdural haematoma
sertraline		True	1.38197	Not found	False	[]		craniocerebral injury
sertraline		True	7.059064	Not found	False	[]		asbestosis
sertraline		True	1.1988059999999998	Not found	False	[]		chest injury
sertraline		True	1.5817420000000002	Not found	False	[]		traumatic lung injury
sertraline		True	1.225416	Not found	False	[]		near drowning
sertraline		True	3.77526	Not found	False	[]		tracheal deviation
sertraline		True	2.124392	Not found	False	[]		epicondylitis
sertraline		True	1.070715	Not found	False	[]		ligament injury
sertraline		True	1.079051	Not found	False	[]		muscle strain
sertraline		True	1.179985	Not found	False	[]		tendon injury
sertraline		True	1.6204950000000002	Not found	False	[]		post-traumatic neck syndrome
sertraline		True	1.169284	Not found	False	[]		nerve compression
sertraline		True	1.104479	Not found	False	[]		nerve injury
sertraline		True	3.163352	Not found	False	[]		nerve root injury
sertraline		True	2.17864	Not found	False	[]		nerve root injury lumbar
sertraline		True	1.0938880000000002	Not found	False	[]		accident
sertraline		True	1.89765	Not found	False	[]		accident at work
sertraline		True	1.5817420000000002	Not found	False	[]		animal bite
sertraline		True	2.454024	Not found	False	[]		asphyxia
sertraline		True	3.77526	Not found	False	[]		birth trauma
sertraline		True	2.00002	Not found	False	[]		skin abrasion
sertraline		True	1.2498773	Not found	False	[]		fall
sertraline		True	1.004461	Not found	False	[]		foreign body
sertraline		True	1.643792	Not found	False	[]		gun shot wound
sertraline		True	1.2677486	Not found	False	[]		injury
sertraline		True	1.39411	Not found	False	[]		internal injury
sertraline		True	1.341389	Not found	False	[]		skin laceration
sertraline		True	1.3016937	Not found	False	[]		road traffic accident
sertraline		True	1.2795759	Not found	False	[]		scar
sertraline		True	1.099954	Not found	False	[]		soft tissue injury
sertraline		True	8.58579	Not found	False	[]		axillary nerve injury
sertraline		True	1.38197	Not found	False	[]		femoral nerve injury
sertraline		True	3.163352	Not found	False	[]		median nerve injury
sertraline		True	1.667193	Not found	False	[]		meralgia paraesthetica
sertraline		True	3.060868	Not found	False	[]		peripheral nerve injury
sertraline		True	3.163352	Not found	False	[]		peroneal nerve injury
sertraline		True	2.055369	Not found	False	[]		ulnar nerve injury
sertraline		True	8.58579	Not found	False	[]		haematuria traumatic
sertraline		True	1.070715	Not found	False	[]		uterine rupture
sertraline		True	3.163352	Not found	False	[]		vaginal laceration
sertraline		True	1.473415	Not found	False	[]		back injury
sertraline		True	8.58579	Not found	False	[]		breast injury
sertraline		True	1.38197	Not found	False	[]		cephalhaematoma
sertraline		True	1.019619	Not found	False	[]		face injury
sertraline		True	1.4716901	Not found	False	[]		head injury
sertraline		True	1.374341	Not found	False	[]		neck injury
sertraline		True	3.79778	Not found	False	[]		spinal column injury
sertraline		True	1.3349364	Not found	False	[]		contusion
sertraline		True	8.58579	Not found	False	[]		dermatitis artefacta
sertraline		True	1.709443	Not found	False	[]		needle track marks
sertraline		True	1.221864	Not found	False	[]		scratch
sertraline		True	1.7917579999999995	Not found	False	[]		skin injury
sertraline		True	1.306656	Not found	False	[]		spinal cord injury
sertraline		True	2.075946	Not found	False	[]		spinal cord injury cervical
sertraline		True	3.77526	Not found	False	[]		spinal cord injury thoracic
sertraline		True	3.163352	Not found	False	[]		frostbite
sertraline		True	1.225416	Not found	False	[]		burns first degree
sertraline		True	2.060787	Not found	False	[]		burns third degree
sertraline		True	1.225416	Not found	False	[]		labelled drug-food interaction medication error
sertraline		True	1.0033433	Not found	False	[]		intentional overdose
sertraline		True	1.1191361	Not found	False	[]		overdose
sertraline		True	1.154559	Not found	False	[]		accidental overdose
sertraline		True	2.341734	Not found	False	[]		neuromuscular block prolonged
sertraline		True	8.58579	Not found	False	[]		arteriovenous fistula aneurysm
sertraline		True	3.77526	Not found	False	[]		arteriovenous graft thrombosis
sertraline		True	2.17864	Not found	False	[]		vascular graft complication
sertraline		True	1.38197	Not found	False	[]		vascular pseudoaneurysm ruptured
sertraline		True	8.58579	Not found	False	[]		complication associated with device
sertraline		True	1.043076	Not found	False	[]		ectopic pregnancy with contraceptive device
sertraline		True	1.858227	Not found	False	[]		medical device pain
sertraline		True	4.387644	Not found	False	[]		tracheomalacia
sertraline		True	1.001392	Not found	False	[]		arachnoiditis
sertraline		True	3.073011	Not found	False	[]		confusion postoperative
sertraline		True	2.516846	Not found	False	[]		procedural dizziness
sertraline		True	2.17864	Not found	False	[]		complications of bone marrow transplant
sertraline		True	2.036555	Not found	False	[]		incision site complication
sertraline		True	3.921858	Not found	False	[]		incision site erythema
sertraline		True	1.440497	Not found	False	[]		incision site oedema
sertraline		True	1.893853	Not found	False	[]		peritoneal dialysis complication
sertraline		True	1.38197	Not found	False	[]		pocket erosion
sertraline		True	1.1631	Not found	False	[]		post procedural complication
sertraline		True	2.103956	Not found	False	[]		post procedural discharge
sertraline		True	1.084872	Not found	False	[]		post procedural haemorrhage
sertraline		True	2.17864	Not found	False	[]		post procedural oedema
sertraline		True	1.245863	Not found	False	[]		postoperative adhesion
sertraline		True	3.77526	Not found	False	[]		postoperative heterotopic calcification
sertraline		True	18.77526	Not found	False	[]		obstetric procedure complication
sertraline		True	2.17864	Not found	False	[]		idiopathic pneumonia syndrome
sertraline		True	8.58579	Not found	False	[]		limb crushing injury
sertraline		True	3.77526	Not found	False	[]		traumatic haemothorax
sertraline		True	8.58579	Not found	False	[]		ligament rupture
sertraline		True	1.365006	Not found	False	[]		wrong patient received product
sertraline		True	3.163352	Not found	False	[]		weaning failure
sertraline		True	2.00002	Not found	False	[]		therapeutic product cross-reactivity
sertraline		True	2.432452	Not found	False	[]		acetonaemia
sertraline		True	8.58579	Not found	False	[]		acid-base balance disorder mixed
sertraline		True	1.730526	Not found	False	[]		hypoxic-ischaemic encephalopathy
sertraline		True	19.452296	Not found	False	[]		neonatal respiratory acidosis
sertraline		True	2.280378	Not found	False	[]		bulimia nervosa
sertraline		True	6.621278	Not found	False	[]		appetite disorder
sertraline		True	1.246455	Not found	False	[]		eating disorder
sertraline		True	1.38197	Not found	False	[]		lack of satiety
sertraline		True	1.056331	Not found	False	[]		abnormal weight gain
sertraline		True	1.716292	Not found	False	[]		central obesity
sertraline		True	2.456743	Not found	False	[]		failure to thrive
sertraline		True	1.040123	Not found	False	[]		feeding disorder
sertraline		True	1.543002	Not found	False	[]		selective eating disorder
sertraline		True	2.5668398	Not found	False	[]		obesity
sertraline		True	2.005961	Not found	False	[]		overweight
sertraline		True	2.055369	Not found	False	[]		pica
sertraline		True	3.287566	Not found	False	[]		underweight
sertraline		True	1.152269	Not found	False	[]		weight fluctuation
sertraline		True	2.5126690000000003	Not found	False	[]		weight gain poor
sertraline		True	1.1766329999999998	Not found	False	[]		weight loss poor
sertraline		True	2.7559970000000003	Not found	False	[]		bone metabolism disorder
sertraline		True	1.320173	Not found	False	[]		osteopenia
sertraline		True	1.1200055	Not found	False	[]		osteoporosis
sertraline		True	1.551066	Not found	False	[]		calciphylaxis
sertraline		True	3.77526	Not found	False	[]		latent tetany
sertraline		True	1.795495	Not found	False	[]		hypochloraemia
sertraline		True	1.452296	Not found	False	[]		electrolyte depletion
sertraline		True	1.003202	Not found	False	[]		electrolyte imbalance
sertraline		True	1.3645564	Not found	False	[]		hypokalaemia
sertraline		True	8.58579	Not found	False	[]		hypokalaemic syndrome
sertraline		True	5.269717	Not found	False	[]		hyponatraemic syndrome
sertraline		True	2.055369	Not found	False	[]		neonatal hyponatraemia
sertraline		True	2.00002	Not found	False	[]		hypervolaemia
sertraline		True	1.489492	Not found	False	[]		alcohol intolerance
sertraline		True	1.043076	Not found	False	[]		mineral deficiency
sertraline		True	1.589821	Not found	False	[]		cholesterosis
sertraline		True	2.0878134	Not found	False	[]		hyperlipidaemia
sertraline		True	1.287042	Not found	False	[]		dyslipidaemia
sertraline		True	5.75381	Not found	False	[]		hypolipidaemia
sertraline		True	1.035272	Not found	False	[]		lipoatrophy
sertraline		True	1.225416	Not found	False	[]		xanthoma
sertraline		True	1.225416	Not found	False	[]		mitochondrial cytopathy
sertraline		True	8.58579	Not found	False	[]		catabolic state
sertraline		True	1.475456	Not found	False	[]		enzyme abnormality
sertraline		True	1.138502	Not found	False	[]		hypermetabolism
sertraline		True	2.103956	Not found	False	[]		hypometabolism
sertraline		True	1.70975	Not found	False	[]		metabolic disorder
sertraline		True	1.3403580000000002	Not found	False	[]		cardiometabolic syndrome
sertraline		True	1.38197	Not found	False	[]		amino acid metabolism disorder
sertraline		True	1.325134	Not found	False	[]		hyperammonaemic encephalopathy
sertraline		True	1.38197	Not found	False	[]		plasma protein metabolism disorder
sertraline		True	1.41514	Not found	False	[]		vitamin d deficiency
sertraline		True	1.744174	Not found	False	[]		hypovitaminosis
sertraline		True	3.77526	Not found	False	[]		multi-vitamin deficiency
sertraline		True	2.197715	Not found	False	[]		vitamin b complex deficiency
sertraline		True	1.357028	Not found	False	[]		vitamin b12 deficiency
sertraline		True	1.1943528	Not found	False	[]		bone disorder
sertraline		True	2.516846	Not found	False	[]		bone fistula
sertraline		True	3.073011	Not found	False	[]		bone formation decreased
sertraline		True	5.67993	Not found	False	[]		bone formation increased
sertraline		True	1.7972389999999998	Not found	False	[]		bone infarction
sertraline		True	1.0788220000000002	Not found	False	[]		bone lesion
sertraline		True	1.138502	Not found	False	[]		jaw cyst
sertraline		True	1.533413	Not found	False	[]		jaw disorder
sertraline		True	2.055369	Not found	False	[]		medial tibial stress syndrome
sertraline		True	1.2618740000000002	Not found	False	[]		osteosclerosis
sertraline		True	8.58579	Not found	False	[]		bone sequestrum
sertraline		True	1.317561	Not found	False	[]		spinal disorder
sertraline		True	1.049487	Not found	False	[]		vertebral column mass
sertraline		True	1.0698031	Not found	False	[]		bone pain
sertraline		True	1.4291229	Not found	False	[]		pain in jaw
sertraline		True	1.440497	Not found	False	[]		collagen-vascular disease
sertraline		True	2.272275	Not found	False	[]		cutis laxa
sertraline		True	2.7559970000000003	Not found	False	[]		fracture malunion
sertraline		True	1.38197	Not found	False	[]		synostosis
sertraline		True	1.1724245999999998	Not found	False	[]		arthritis
sertraline		True	2.055369	Not found	False	[]		arthrofibrosis
sertraline		True	1.440497	Not found	False	[]		articular calcification
sertraline		True	1.6930140000000002	Not found	False	[]		chondromalacia
sertraline		True	1.276814	Not found	False	[]		patellofemoral pain syndrome
sertraline		True	2.3351260000000003	Not found	False	[]		temporomandibular joint syndrome
sertraline		True	1.471249	Not found	False	[]		joint noise
sertraline		True	1.269802	Not found	False	[]		joint effusion
sertraline		True	1.522401	Not found	False	[]		joint range of motion decreased
sertraline		True	1.405858	Not found	False	[]		joint stiffness
sertraline		True	1.0616054	Not found	False	[]		joint swelling
sertraline		True	6.73625	Not found	False	[]		loose body in joint
sertraline		True	2.1316420000000003	Not found	False	[]		cervicobrachial syndrome
sertraline		True	1.225416	Not found	False	[]		spinal osteoarthritis
sertraline		True	1.309022	Not found	False	[]		psoriatic arthropathy
sertraline		True	1.410428	Not found	False	[]		spondylitis
sertraline		True	1.8957901	Not found	False	[]		fibromyalgia
sertraline		True	8.58579	Not found	False	[]		myalgia intercostal
sertraline		True	1.7017669999999998	Not found	False	[]		myofascial pain syndrome
sertraline		True	2.17864	Not found	False	[]		muscle fibrosis
sertraline		True	1.4056540000000002	Not found	False	[]		muscle tightness
sertraline		True	6.73625	Not found	False	[]		myosclerosis
sertraline		True	1.717257	Not found	False	[]		neuromyopathy
sertraline		True	5.578386	Not found	False	[]		periodic limb movement disorder
sertraline		True	1.5869492	Not found	False	[]		restless legs syndrome
sertraline		True	2.021279	Not found	False	[]		cataplexy
sertraline		True	1.832029	Not found	False	[]		cogwheel rigidity
sertraline		True	2.341734	Not found	False	[]		floppy infant
sertraline		True	4.490257	Not found	False	[]		hypertonia neonatal
sertraline		True	1.5120019999999998	Not found	False	[]		hypotonia neonatal
sertraline		True	1.921941	Not found	False	[]		torticollis
sertraline		True	1.390433	Not found	False	[]		trismus
sertraline		True	5.75381	Not found	False	[]		diaphragm muscle weakness
sertraline		True	1.667193	Not found	False	[]		myasthenic syndrome
sertraline		True	1.832032	Not found	False	[]		finger deformity
sertraline		True	1.38197	Not found	False	[]		musculoskeletal deformity
sertraline		True	1.272455	Not found	False	[]		limb asymmetry
sertraline		True	1.7217184	Not found	False	[]		intervertebral disc degeneration
sertraline		True	1.473928	Not found	False	[]		intervertebral disc disorder
sertraline		True	1.276814	Not found	False	[]		intervertebral disc displacement
sertraline		True	1.2585686	Not found	False	[]		intervertebral disc protrusion
sertraline		True	1.560455	Not found	False	[]		intervertebral disc space narrowing
sertraline		True	1.325522	Not found	False	[]		sciatica
sertraline		True	8.58579	Not found	False	[]		delayed closure of cranial sutures
sertraline		True	10.433004	Not found	False	[]		head deformity
sertraline		True	2.505165	Not found	False	[]		nose deformity
sertraline		True	1.004479	Not found	False	[]		cervical spinal stenosis
sertraline		True	19.133986	Not found	False	[]		spinal flattening
sertraline		True	1.126627	Not found	False	[]		kyphoscoliosis
sertraline		True	1.471249	Not found	False	[]		kyphosis
sertraline		True	1.452296	Not found	False	[]		lordosis
sertraline		True	1.295024	Not found	False	[]		scoliosis
sertraline		True	1.226092	Not found	False	[]		spinal stenosis
sertraline		True	2.17864	Not found	False	[]		spondylolisthesis
sertraline		True	1.777316	Not found	False	[]		spondylolysis
sertraline		True	7.727816	Not found	False	[]		deformity thorax
sertraline		True	2.17864	Not found	False	[]		connective tissue inflammation
sertraline		True	1.070598	Not found	False	[]		plantar fasciitis
sertraline		True	1.0722489999999998	Not found	False	[]		musculoskeletal chest pain
sertraline		True	1.0245339999999998	Not found	False	[]		musculoskeletal pain
sertraline		True	1.4029588000000002	Not found	False	[]		neck pain
sertraline		True	1.0682488	Not found	False	[]		pain in extremity
sertraline		True	1.222546	Not found	False	[]		back disorder
sertraline		True	1.716292	Not found	False	[]		limb mass
sertraline		True	1.06438	Not found	False	[]		muscle contracture
sertraline		True	1.207853	Not found	False	[]		musculoskeletal disorder
sertraline		True	1.1017137	Not found	False	[]		musculoskeletal stiffness
sertraline		True	1.047778	Not found	False	[]		posture abnormal
sertraline		True	3.77526	Not found	False	[]		winged scapula
sertraline		True	1.053458	Not found	False	[]		neck mass
sertraline		True	3.77526	Not found	False	[]		soft tissue atrophy
sertraline		True	2.17864	Not found	False	[]		benign muscle neoplasm
sertraline		True	3.77526	Not found	False	[]		chest wall cyst
sertraline		True	1.346641	Not found	False	[]		lipoma
sertraline		True	1.743953	Not found	False	[]		metastases to spine
sertraline		True	1.4797440000000002	Not found	False	[]		bone neoplasm
sertraline		True	1.452296	Not found	False	[]		bursa disorder
sertraline		True	1.2547890000000002	Not found	False	[]		bursitis
sertraline		True	1.130989	Not found	False	[]		tenosynovitis stenosans
sertraline		True	1.921831	Not found	False	[]		costochondritis
sertraline		True	1.320221	Not found	False	[]		trigger finger
sertraline		True	1.38197	Not found	False	[]		vertebral lesion
sertraline		True	4.997804	Not found	False	[]		myopathy
sertraline		True	8.58579	Not found	False	[]		limb deformity
sertraline		True	2.516846	Not found	False	[]		intervertebral disc annular tear
sertraline		True	1.709443	Not found	False	[]		synovial cyst
sertraline		True	2.137571	Not found	False	[]		fibrocystic breast disease
sertraline		True	1.001392	Not found	False	[]		breast cancer stage i
sertraline		True	1.061502	Not found	False	[]		breast cancer stage ii
sertraline		True	4.133986	Not found	False	[]		inflammatory carcinoma of the breast
sertraline		True	1.448357	Not found	False	[]		dermal cyst
sertraline		True	9.00001	Not found	False	[]		scrotal cyst
sertraline		True	3.77526	Not found	False	[]		acanthoma
sertraline		True	1.043076	Not found	False	[]		fibrous histiocytoma
sertraline		True	1.1722789999999998	Not found	False	[]		seborrhoeic keratosis
sertraline		True	8.58579	Not found	False	[]		oropharyngeal neoplasm
sertraline		True	3.77526	Not found	False	[]		metastases to fallopian tube
sertraline		True	2.075946	Not found	False	[]		metastases to kidney
sertraline		True	8.58579	Not found	False	[]		metastases to peripheral vascular system
sertraline		True	1.043076	Not found	False	[]		metastases to pleura
sertraline		True	2.17864	Not found	False	[]		metastases to thorax
sertraline		True	1.310786	Not found	False	[]		haemangioma
sertraline		True	1.049487	Not found	False	[]		teratoma
sertraline		True	9.292907	Not found	False	[]		carcinoma in situ
sertraline		True	8.58579	Not found	False	[]		malignant melanoma of sites other than skin
sertraline		True	8.58579	Not found	False	[]		mucoepidermoid carcinoma
sertraline		True	1.025986	Not found	False	[]		recurrent cancer
sertraline		True	6.021188	Not found	False	[]		tumour invasion
sertraline		True	1.220365	Not found	False	[]		urinary tract obstruction
sertraline		True	1.239926	Not found	False	[]		paraneoplastic syndrome
sertraline		True	1.38197	Not found	False	[]		astrocytoma, low grade
sertraline		True	1.099954	Not found	False	[]		cerebral cyst
sertraline		True	3.163352	Not found	False	[]		perineurial cyst
sertraline		True	2.516846	Not found	False	[]		pineal gland cyst
sertraline		True	8.58579	Not found	False	[]		spinal meningeal cyst
sertraline		True	6.73625	Not found	False	[]		benign neoplasm of spinal cord
sertraline		True	3.843531	Not found	False	[]		cerebral haemangioma
sertraline		True	18.77526	Not found	False	[]		subdural hygroma
sertraline		True	8.58579	Not found	False	[]		choroid plexus papilloma
sertraline		True	2.17864	Not found	False	[]		neurofibroma
sertraline		True	1.854801	Not found	False	[]		neuroma
sertraline		True	2.516846	Not found	False	[]		anaplastic astrocytoma
sertraline		True	3.77526	Not found	False	[]		astrocytoma malignant
sertraline		True	8.58579	Not found	False	[]		medulloblastoma recurrent
sertraline		True	8.58579	Not found	False	[]		meningioma malignant
sertraline		True	1.012061	Not found	False	[]		brain neoplasm
sertraline		True	3.163352	Not found	False	[]		ependymoma
sertraline		True	1.38197	Not found	False	[]		meningeal neoplasm
sertraline		True	1.187937	Not found	False	[]		meningioma
sertraline		True	8.58579	Not found	False	[]		pinealoblastoma
sertraline		True	1.709443	Not found	False	[]		benign renal neoplasm
sertraline		True	1.171549	Not found	False	[]		renal cyst
sertraline		True	2.17864	Not found	False	[]		bladder papilloma
sertraline		True	8.58579	Not found	False	[]		bladder adenocarcinoma stage unspecified
sertraline		True	3.77526	Not found	False	[]		bladder transitional cell carcinoma stage iii
sertraline		True	3.77526	Not found	False	[]		renal cancer recurrent
sertraline		True	2.17864	Not found	False	[]		renal cancer stage i
sertraline		True	9.00001	Not found	False	[]		genitourinary tract neoplasm
sertraline		True	2.7559970000000003	Not found	False	[]		cervical cyst
sertraline		True	2.432452	Not found	False	[]		cervical polyp
sertraline		True	1.36756	Not found	False	[]		benign ovarian tumour
sertraline		True	1.261241	Not found	False	[]		ovarian cyst
sertraline		True	1.36756	Not found	False	[]		benign hydatidiform mole
sertraline		True	2.516846	Not found	False	[]		fallopian tube cyst
sertraline		True	1.854518	Not found	False	[]		benign uterine neoplasm
sertraline		True	1.161424	Not found	False	[]		uterine leiomyoma
sertraline		True	1.202921	Not found	False	[]		uterine polyp
sertraline		True	3.634398	Not found	False	[]		vaginal cyst
sertraline		True	3.77526	Not found	False	[]		vulva cyst
sertraline		True	3.77526	Not found	False	[]		cervix carcinoma stage ii
sertraline		True	5.75381	Not found	False	[]		cervix carcinoma stage iii
sertraline		True	8.58579	Not found	False	[]		endometrial cancer stage iii
sertraline		True	8.58579	Not found	False	[]		malignant neoplasm of uterine adnexa
sertraline		True	2.17864	Not found	False	[]		cervix neoplasm
sertraline		True	8.58579	Not found	False	[]		endometrial neoplasm
sertraline		True	1.245863	Not found	False	[]		uterine neoplasm
sertraline		True	1.38197	Not found	False	[]		metastatic uterine cancer
sertraline		True	1.612919	Not found	False	[]		uterine cancer
sertraline		True	9.00001	Not found	False	[]		uterine carcinoma in situ
sertraline		True	3.163352	Not found	False	[]		testicular cyst
sertraline		True	2.666678	Not found	False	[]		prostate cancer recurrent
sertraline		True	3.77526	Not found	False	[]		prostate cancer stage iv
sertraline		True	3.77526	Not found	False	[]		testicular germ cell cancer
sertraline		True	1.709443	Not found	False	[]		nasal cyst
sertraline		True	4.292907	Not found	False	[]		paranasal cyst
sertraline		True	6.73625	Not found	False	[]		pharyngeal cyst
sertraline		True	1.38197	Not found	False	[]		lung cyst
sertraline		True	3.163352	Not found	False	[]		laryngeal neoplasm
sertraline		True	4.133986	Not found	False	[]		vocal cord neoplasm
sertraline		True	1.272455	Not found	False	[]		laryngeal cancer
sertraline		True	8.58579	Not found	False	[]		lung adenocarcinoma stage i
sertraline		True	2.17864	Not found	False	[]		lung adenocarcinoma stage iii
sertraline		True	1.37439	Not found	False	[]		non-small cell lung cancer metastatic
sertraline		True	8.58579	Not found	False	[]		non-small cell lung cancer stage iii
sertraline		True	1.38197	Not found	False	[]		nasopharyngeal cancer
sertraline		True	5.269717	Not found	False	[]		nasal neoplasm
sertraline		True	1.709443	Not found	False	[]		pharyngeal neoplasm
sertraline		True	1.341814	Not found	False	[]		lung neoplasm
sertraline		True	1.449024	Not found	False	[]		lung cancer metastatic
sertraline		True	3.77526	Not found	False	[]		lung carcinoma cell type unspecified stage i
sertraline		True	2.17864	Not found	False	[]		metastatic bronchial carcinoma
sertraline		True	1.5046469999999998	Not found	False	[]		throat cancer
sertraline		True	3.77526	Not found	False	[]		malignant melanoma stage ii
sertraline		True	4.133986	Not found	False	[]		melanoma recurrent
sertraline		True	2.17864	Not found	False	[]		dysplastic naevus syndrome
sertraline		True	1.601451	Not found	False	[]		squamous cell carcinoma of skin
sertraline		True	2.055369	Not found	False	[]		melanocytic naevus
sertraline		True	1.709443	Not found	False	[]		central nervous system inflammation
sertraline		True	2.5246150000000003	Not found	False	[]		gliosis
sertraline		True	1.777316	Not found	False	[]		carotid artery dissection
sertraline		True	1.393516	Not found	False	[]		intracranial aneurysm
sertraline		True	9.00001	Not found	False	[]		basilar artery occlusion
sertraline		True	4.133986	Not found	False	[]		brain stem thrombosis
sertraline		True	3.77526	Not found	False	[]		carotid aneurysm rupture
sertraline		True	1.061503	Not found	False	[]		cerebellar infarction
sertraline		True	1.589821	Not found	False	[]		cerebral artery occlusion
sertraline		True	1.770907	Not found	False	[]		cerebral artery thrombosis
sertraline		True	1.162422	Not found	False	[]		cerebral haematoma
sertraline		True	1.0029236	Not found	False	[]		cerebral haemorrhage
sertraline		True	2.666678	Not found	False	[]		cerebral haemorrhage neonatal
sertraline		True	1.074046	Not found	False	[]		cerebral ischaemia
sertraline		True	1.035353	Not found	False	[]		cerebral thrombosis
sertraline		True	1.249613	Not found	False	[]		intraventricular haemorrhage
sertraline		True	2.290211	Not found	False	[]		intraventricular haemorrhage neonatal
sertraline		True	1.183826	Not found	False	[]		ischaemic stroke
sertraline		True	1.319833	Not found	False	[]		lacunar infarction
sertraline		True	1.38197	Not found	False	[]		precerebral artery occlusion
sertraline		True	18.77526	Not found	False	[]		stroke in evolution
sertraline		True	1.066332	Not found	False	[]		subarachnoid haemorrhage
sertraline		True	1.555158	Not found	False	[]		vertebral artery occlusion
sertraline		True	1.839616	Not found	False	[]		carotid arteriosclerosis
sertraline		True	1.298546	Not found	False	[]		carotid artery disease
sertraline		True	2.17864	Not found	False	[]		carotid artery insufficiency
sertraline		True	1.082909	Not found	False	[]		carotid artery stenosis
sertraline		True	1.026332	Not found	False	[]		cerebral arteriosclerosis
sertraline		True	2.17864	Not found	False	[]		cerebral arteritis
sertraline		True	3.163352	Not found	False	[]		cerebrovascular stenosis
sertraline		True	1.5066670000000002	Not found	False	[]		vertebrobasilar insufficiency
sertraline		True	2.266518	Not found	False	[]		cranial nerve disorder
sertraline		True	5.75381	Not found	False	[]		cranial nerve paralysis
sertraline		True	1.0566719999999998	Not found	False	[]		facial paralysis
sertraline		True	1.688338	Not found	False	[]		facial paresis
sertraline		True	2.17864	Not found	False	[]		olfactory nerve disorder
sertraline		True	1.043076	Not found	False	[]		trigeminal nerve disorder
sertraline		True	1.3674398	Not found	False	[]		multiple sclerosis
sertraline		True	2.17864	Not found	False	[]		primary progressive multiple sclerosis
sertraline		True	1.0245339999999998	Not found	False	[]		progressive multiple sclerosis
sertraline		True	5.269717	Not found	False	[]		postictal headache
sertraline		True	1.231946	Not found	False	[]		sinus headache
sertraline		True	1.323519	Not found	False	[]		tension headache
sertraline		True	4.292907	Not found	False	[]		vascular headache
sertraline		True	2.271826	Not found	False	[]		migraine with aura
sertraline		True	8.58579	Not found	False	[]		aqueductal stenosis
sertraline		True	1.7967300000000002	Not found	False	[]		hydrocephalus
sertraline		True	2.432452	Not found	False	[]		normal pressure hydrocephalus
sertraline		True	2.196758	Not found	False	[]		idiopathic intracranial hypertension
sertraline		True	1.677528	Not found	False	[]		brain oedema
sertraline		True	5.75381	Not found	False	[]		cerebrospinal fluid retention
sertraline		True	1.310019	Not found	False	[]		intracranial pressure increased
sertraline		True	1.4132319999999998	Not found	False	[]		dementia alzheimer's type
sertraline		True	1.2369626	Not found	False	[]		dementia
sertraline		True	1.272455	Not found	False	[]		dementia with lewy bodies
sertraline		True	1.452296	Not found	False	[]		frontotemporal dementia
sertraline		True	2.862164	Not found	False	[]		senile dementia
sertraline		True	2.229786	Not found	False	[]		vascular dementia
sertraline		True	2.17864	Not found	False	[]		autism spectrum disorder
sertraline		True	2.075946	Not found	False	[]		neurodevelopmental disorder
sertraline		True	1.365006	Not found	False	[]		amnestic disorder
sertraline		True	1.3113212	Not found	False	[]		memory impairment
sertraline		True	1.035272	Not found	False	[]		retrograde amnesia
sertraline		True	1.770907	Not found	False	[]		cognitive disorder
sertraline		True	2.711201	Not found	False	[]		judgement impaired
sertraline		True	1.3265686	Not found	False	[]		mental impairment
sertraline		True	2.133801	Not found	False	[]		tachyphrenia
sertraline		True	1.667193	Not found	False	[]		athetosis
sertraline		True	1.755183	Not found	False	[]		akinesia
sertraline		True	2.055369	Not found	False	[]		basal ganglion degeneration
sertraline		True	2.865703	Not found	False	[]		bradykinesia
sertraline		True	1.690194	Not found	False	[]		clumsiness
sertraline		True	5.7045140000000005	Not found	False	[]		dyskinesia neonatal
sertraline		True	2.128975	Not found	False	[]		fine motor delay
sertraline		True	5.087523	Not found	False	[]		fumbling
sertraline		True	21.173172	Not found	False	[]		gross motor delay
sertraline		True	4.121852	Not found	False	[]		meige's syndrome
sertraline		True	1.306656	Not found	False	[]		posturing
sertraline		True	1.36756	Not found	False	[]		psychomotor hyperactivity
sertraline		True	7.454253	Not found	False	[]		rabbit syndrome
sertraline		True	29.183516	Not found	False	[]		respiratory dyskinesia
sertraline		True	3.11928	Not found	False	[]		opisthotonus
sertraline		True	5.254447	Not found	False	[]		oromandibular dystonia
sertraline		True	1.285934	Not found	False	[]		pleurothotonus
sertraline		True	1.78201	Not found	False	[]		diplegia
sertraline		True	1.048648	Not found	False	[]		hemiparesis
sertraline		True	1.38197	Not found	False	[]		pseudobulbar palsy
sertraline		True	1.381764	Not found	False	[]		quadriparesis
sertraline		True	3.77526	Not found	False	[]		neurologic somatic symptom disorder
sertraline		True	1.269628	Not found	False	[]		parkinson's disease
sertraline		True	1.5099407	Not found	False	[]		parkinsonism
sertraline		True	1.143835	Not found	False	[]		essential tremor
sertraline		True	5.254447	Not found	False	[]		tremor neonatal
sertraline		True	2.159349	Not found	False	[]		hyperreflexia
sertraline		True	1.4007061	Not found	False	[]		balance disorder
sertraline		True	2.516846	Not found	False	[]		developmental coordination disorder
sertraline		True	8.58579	Not found	False	[]		coma acidotic
sertraline		True	8.58579	Not found	False	[]		acalculia
sertraline		True	9.422667	Not found	False	[]		amimia
sertraline		True	2.206646	Not found	False	[]		apraxia
sertraline		True	9.00001	Not found	False	[]		central auditory processing disorder
sertraline		True	1.464401	Not found	False	[]		dysgraphia
sertraline		True	5.673432	Not found	False	[]		dyspraxia
sertraline		True	2.17864	Not found	False	[]		intelligence increased
sertraline		True	1.0585061	Not found	False	[]		altered state of consciousness
sertraline		True	1.475523	Not found	False	[]		postictal state
sertraline		True	1.2246777	Not found	False	[]		sedation
sertraline		True	1.5549458	Not found	False	[]		sopor
sertraline		True	1.766493	Not found	False	[]		cerebral disorder
sertraline		True	1.290439	Not found	False	[]		motor dysfunction
sertraline		True	5.7045140000000005	Not found	False	[]		multiple system atrophy
sertraline		True	2.340682	Not found	False	[]		psychomotor skills impaired
sertraline		True	8.608384	Not found	False	[]		activation syndrome
sertraline		True	1.245863	Not found	False	[]		agitated depression
sertraline		True	6.973888	Not found	False	[]		agitation neonatal
sertraline		True	4.001311	Not found	False	[]		apnoeic attack
sertraline		True	1.062225	Not found	False	[]		apparent life threatening event
sertraline		True	2.028426	Not found	False	[]		clonus
sertraline		True	2.6808906	Not found	False	[]		crying
sertraline		True	1.2907353	Not found	False	[]		disorientation
sertraline		True	1.015118	Not found	False	[]		drooling
sertraline		True	3.77526	Not found	False	[]		fontanelle bulging
sertraline		True	1.392352	Not found	False	[]		head discomfort
sertraline		True	8.58579	Not found	False	[]		inability to crawl
sertraline		True	2.2249666	Not found	False	[]		personality change
sertraline		True	2.2956984	Not found	False	[]		restlessness
sertraline		True	1.513302	Not found	False	[]		tic
sertraline		True	3.77526	Not found	False	[]		dysaesthesia pharynx
sertraline		True	1.569828	Not found	False	[]		formication
sertraline		True	4.387644	Not found	False	[]		lhermitte's sign
sertraline		True	9.183516	Not found	False	[]		tinel's sign
sertraline		True	8.58579	Not found	False	[]		akinaesthesia
sertraline		True	3.163352	Not found	False	[]		complex regional pain syndrome
sertraline		True	8.654001	Not found	False	[]		genital hypoaesthesia
sertraline		True	2.055369	Not found	False	[]		morton's neuralgia
sertraline		True	1.245863	Not found	False	[]		occipital neuralgia
sertraline		True	1.214913	Not found	False	[]		sensory disturbance
sertraline		True	16.873233	Not found	False	[]		sensory integrative dysfunction
sertraline		True	8.58579	Not found	False	[]		thermohypoaesthesia
sertraline		True	1.1816334	Not found	False	[]		dysarthria
sertraline		True	1.978082	Not found	False	[]		dysphemia
sertraline		True	1.027702	Not found	False	[]		incoherent
sertraline		True	1.38197	Not found	False	[]		logorrhoea
sertraline		True	4.133986	Not found	False	[]		neologism
sertraline		True	1.38197	Not found	False	[]		selective mutism
sertraline		True	3.068461	Not found	False	[]		speech disorder developmental
sertraline		True	1.0506319999999998	Not found	False	[]		anticholinergic syndrome
sertraline		True	1.941001	Not found	False	[]		atonic urinary bladder
sertraline		True	6.73625	Not found	False	[]		bladder sphincter atony
sertraline		True	1.709443	Not found	False	[]		neuromuscular blockade
sertraline		True	3.163352	Not found	False	[]		polyneuropathy idiopathic progressive
sertraline		True	1.6576989	Not found	False	[]		carpal tunnel syndrome
sertraline		True	1.7972389999999998	Not found	False	[]		cubital tunnel syndrome
sertraline		True	1.225416	Not found	False	[]		peripheral nerve lesion
sertraline		True	11.90441	Not found	False	[]		radial nerve palsy
sertraline		True	1.591754	Not found	False	[]		sciatic nerve neuropathy
sertraline		True	3.77526	Not found	False	[]		sciatic nerve palsy
sertraline		True	3.408409	Not found	False	[]		ulnar nerve palsy
sertraline		True	8.58579	Not found	False	[]		ulnar neuritis
sertraline		True	2.341734	Not found	False	[]		brachial plexopathy
sertraline		True	3.163352	Not found	False	[]		neuropathic ulcer
sertraline		True	2.17864	Not found	False	[]		generalised non-convulsive epilepsy
sertraline		True	2.928854	Not found	False	[]		neonatal seizure
sertraline		True	1.5114549999999998	Not found	False	[]		generalised tonic-clonic seizure
sertraline		True	1.239926	Not found	False	[]		dreamy state
sertraline		True	1.043076	Not found	False	[]		deja vu
sertraline		True	3.77526	Not found	False	[]		alcoholic seizure
sertraline		True	4.332213	Not found	False	[]		eclampsia
sertraline		True	1.359233	Not found	False	[]		infantile spasms
sertraline		True	2.17864	Not found	False	[]		lennox-gastaut syndrome
sertraline		True	1.283836	Not found	False	[]		partial seizures
sertraline		True	2.816951	Not found	False	[]		partial seizures with secondary generalisation
sertraline		True	3.77526	Not found	False	[]		seizure anoxic
sertraline		True	1.0896519999999998	Not found	False	[]		status epilepticus
sertraline		True	1.1637879999999998	Not found	False	[]		tonic clonic movements
sertraline		True	1.052664	Not found	False	[]		abnormal sleep-related event
sertraline		True	58.91989	Not found	False	[]		sleep inertia
sertraline		True	15.936417	Not found	False	[]		sleep sex
sertraline		True	1.771627	Not found	False	[]		sleep talking
sertraline		True	1.211089	Not found	False	[]		sleep terror
sertraline		True	1.2898874	Not found	False	[]		middle insomnia
sertraline		True	3.642472	Not found	False	[]		terminal insomnia
sertraline		True	1.1319370000000002	Not found	False	[]		circadian rhythm sleep disorder
sertraline		True	4.292907	Not found	False	[]		irregular sleep phase
sertraline		True	1.4434258	Not found	False	[]		hypersomnia
sertraline		True	2.748407	Not found	False	[]		narcolepsy
sertraline		True	1.6691371	Not found	False	[]		sleep apnoea syndrome
sertraline		True	1.225416	Not found	False	[]		breathing-related sleep disorder
sertraline		True	1.134761	Not found	False	[]		poor quality sleep
sertraline		True	3.0997730000000003	Not found	False	[]		rapid eye movements sleep abnormal
sertraline		True	4.133986	Not found	False	[]		upper airway resistance syndrome
sertraline		True	1.493406	Not found	False	[]		lumbar radiculopathy
sertraline		True	2.266725	Not found	False	[]		lumbosacral radiculopathy
sertraline		True	2.302408	Not found	False	[]		hypertonic bladder
sertraline		True	2.123502	Not found	False	[]		neurogenic bladder
sertraline		True	1.4655399999999998	Not found	False	[]		radiculopathy
sertraline		True	1.071401	Not found	False	[]		spinal cord disorder
sertraline		True	1.998087	Not found	False	[]		brain injury
sertraline		True	1.001392	Not found	False	[]		intracranial mass
sertraline		True	1.184409	Not found	False	[]		cerebral atrophy
sertraline		True	2.17864	Not found	False	[]		abnormal product of conception
sertraline		True	2.17864	Not found	False	[]		abortion complete
sertraline		True	1.38197	Not found	False	[]		abortion early
sertraline		True	2.128975	Not found	False	[]		abortion incomplete
sertraline		True	3.524376	Not found	False	[]		abortion missed
sertraline		True	1.4679298	Not found	False	[]		abortion spontaneous
sertraline		True	32.675034000000004	Not found	False	[]		foetal damage
sertraline		True	1.184014	Not found	False	[]		foetal disorder
sertraline		True	8.58579	Not found	False	[]		haemorrhage foetal
sertraline		True	1.245863	Not found	False	[]		hydrops foetalis
sertraline		True	1.854518	Not found	False	[]		maternal condition affecting foetus
sertraline		True	6.489474	Not found	False	[]		foetal macrosomia
sertraline		True	8.58579	Not found	False	[]		foetal malnutrition
sertraline		True	1.585985	Not found	False	[]		breech presentation
sertraline		True	48.90456	Not found	False	[]		unstable foetal lie
sertraline		True	3.595659	Not found	False	[]		arrested labour
sertraline		True	3.77526	Not found	False	[]		false labour
sertraline		True	1.38197	Not found	False	[]		delayed delivery
sertraline		True	4.50218	Not found	False	[]		induced labour
sertraline		True	3.77526	Not found	False	[]		precipitate labour
sertraline		True	1.982573	Not found	False	[]		premature labour
sertraline		True	2.654039	Not found	False	[]		premature rupture of membranes
sertraline		True	3.2420910000000003	Not found	False	[]		threatened labour
sertraline		True	1.38197	Not found	False	[]		breech delivery
sertraline		True	1.38197	Not found	False	[]		traumatic delivery
sertraline		True	9.183516	Not found	False	[]		labour complication
sertraline		True	1.38197	Not found	False	[]		uterine hypertonus
sertraline		True	8.58579	Not found	False	[]		peripartum haemorrhage
sertraline		True	4.387644	Not found	False	[]		placenta praevia haemorrhage
sertraline		True	4.133986	Not found	False	[]		retroplacental haematoma
sertraline		True	3.343115	Not found	False	[]		pre-eclampsia
sertraline		True	1.138502	Not found	False	[]		gestational hypertension
sertraline		True	1.452296	Not found	False	[]		complication of pregnancy
sertraline		True	3.582608	Not found	False	[]		ectopic pregnancy
sertraline		True	3.634398	Not found	False	[]		hyperemesis gravidarum
sertraline		True	4.133986	Not found	False	[]		prolonged pregnancy
sertraline		True	1.126627	Not found	False	[]		ruptured ectopic pregnancy
sertraline		True	6.557337	Not found	False	[]		somatic symptom disorder of pregnancy
sertraline		True	8.086163	Not found	False	[]		large for dates baby
sertraline		True	4.387644	Not found	False	[]		postmature baby
sertraline		True	2.2002351	Not found	False	[]		premature baby
sertraline		True	1.6505580000000002	Not found	False	[]		small for dates baby
sertraline		True	2.103956	Not found	False	[]		weight decrease neonatal
sertraline		True	2.272275	Not found	False	[]		neonatal hypotension
sertraline		True	2.17864	Not found	False	[]		hypoventilation neonatal
sertraline		True	4.683804	Not found	False	[]		infantile apnoea
sertraline		True	3.858407	Not found	False	[]		neonatal asphyxia
sertraline		True	2.341734	Not found	False	[]		neonatal hypoxia
sertraline		True	4.277157	Not found	False	[]		neonatal respiratory failure
sertraline		True	24.163352	Not found	False	[]		atelectasis neonatal
sertraline		True	7.511425	Not found	False	[]		cyanosis neonatal
sertraline		True	3.716402	Not found	False	[]		neonatal aspiration
sertraline		True	3.871116	Not found	False	[]		neonatal tachypnoea
sertraline		True	7.915921	Not found	False	[]		respiratory disorder neonatal
sertraline		True	2.6896180000000003	Not found	False	[]		transient tachypnoea of the newborn
sertraline		True	5.634879	Not found	False	[]		bronchopulmonary dysplasia
sertraline		True	4.307766999999999	Not found	False	[]		neonatal respiratory distress syndrome
sertraline		True	2.781501	Not found	False	[]		neonatal disorder
sertraline		True	12.324552	Not found	False	[]		umbilical cord abnormality
sertraline		True	4.8580890000000005	Not found	False	[]		umbilical cord around neck
sertraline		True	6.210256	Not found	False	[]		meconium in amniotic fluid
sertraline		True	4.628781	Not found	False	[]		polyhydramnios
sertraline		True	5.445026	Not found	False	[]		placenta praevia
sertraline		True	3.1885320000000004	Not found	False	[]		placental disorder
sertraline		True	2.075946	Not found	False	[]		placental infarction
sertraline		True	8.389940000000001	Not found	False	[]		placental insufficiency
sertraline		True	8.58579	Not found	False	[]		galactostasis
sertraline		True	1.585985	Not found	False	[]		lactation disorder
sertraline		True	1.061502	Not found	False	[]		suppressed lactation
sertraline		True	3.203063	Not found	False	[]		postpartum haemorrhage
sertraline		True	4.524217999999999	Not found	False	[]		perinatal depression
sertraline		True	8.58579	Not found	False	[]		postpartum stress disorder
sertraline		True	1.138502	Not found	False	[]		high risk pregnancy
sertraline		True	1.831377	Not found	False	[]		twin pregnancy
sertraline		True	1.183645	Not found	False	[]		breast engorgement
sertraline		True	1.463475	Not found	False	[]		live birth
sertraline		True	3.408409	Not found	False	[]		uterine contractions during pregnancy
sertraline		True	1.12298	Not found	False	[]		pregnancy on oral contraceptive
sertraline		True	2.9682090000000003	Not found	False	[]		pregnancy with implant contraceptive
sertraline		True	6.73625	Not found	False	[]		unwanted pregnancy
sertraline		True	2.579149	Not found	False	[]		adjustment disorder
sertraline		True	7.727816	Not found	False	[]		adjustment disorder with depressed mood
sertraline		True	1.709443	Not found	False	[]		adjustment disorder with mixed anxiety and depressed mood
sertraline		True	3.921858	Not found	False	[]		grief reaction
sertraline		True	3.595659	Not found	False	[]		anxiety disorder due to a general medical condition
sertraline		True	2.196743	Found	True	[]	generalized anxiety disorder	generalised anxiety disorder
sertraline		True	3.569698	Not found	False	[]		stress
sertraline		True	18.77526	Not found	False	[]		dysmorphophobia
sertraline		True	1.126627	Not found	False	[]		fear of falling
sertraline		True	2.17864	Not found	False	[]		fear of pregnancy
sertraline		True	8.58579	Not found	False	[]		noctiphobia
sertraline		True	18.77526	Not found	False	[]		nocturnal fear
sertraline		True	4.133986	Not found	False	[]		phagophobia
sertraline		True	10.179894	Not found	False	[]		phobia
sertraline		True	28.84531	Not found	False	[]		phobic avoidance
sertraline		True	8.23247	Not found	False	[]		social fear
sertraline		True	8.58579	Not found	False	[]		thanatophobia
sertraline		True	8.58579	Not found	False	[]		limited symptom panic attack
sertraline		True	2.394251	Not found	False	[]		acute stress disorder
sertraline		True	1.292912	Not found	False	[]		catatonia
sertraline		True	1.139675	Not found	False	[]		head banging
sertraline		True	3.149129	Not found	False	[]		attention deficit/hyperactivity disorder
sertraline		True	2.00002	Not found	False	[]		behaviour disorder
sertraline		True	2.146475	Not found	False	[]		oppositional defiant disorder
sertraline		True	3.050461	Not found	False	[]		change in sustained attention
sertraline		True	1.110942	Not found	False	[]		daydreaming
sertraline		True	1.143835	Not found	False	[]		distractibility
sertraline		True	1.433506	Not found	False	[]		reading disorder
sertraline		True	1.180204	Not found	False	[]		communication disorder
sertraline		True	1.839616	Not found	False	[]		lack of spontaneous speech
sertraline		True	1.986726	Not found	False	[]		pressure of speech
sertraline		True	1.34723	Not found	False	[]		screaming
sertraline		True	1.667193	Not found	False	[]		pseudodementia
sertraline		True	1.668697	Not found	False	[]		depression suicidal
sertraline		True	1.1910724	Not found	False	[]		anhedonia
sertraline		True	2.26212	Not found	False	[]		feeling of despair
sertraline		True	18.946921	Not found	False	[]		feelings of worthlessness
sertraline		True	1.225416	Not found	False	[]		morose
sertraline		True	10.270466	Not found	False	[]		negative thoughts
sertraline		True	2.059351	Not found	False	[]		psychomotor retardation
sertraline		True	1.927234	Not found	False	[]		tearfulness
sertraline		True	2.116454	Not found	False	[]		dissociation
sertraline		True	1.941001	Not found	False	[]		dissociative amnesia
sertraline		True	2.005518	Not found	False	[]		dissociative disorder
sertraline		True	1.043076	Not found	False	[]		dissociative identity disorder
sertraline		True	2.505165	Not found	False	[]		delusion of reference
sertraline		True	3.408409	Not found	False	[]		delusion of replacement
sertraline		True	2.055369	Not found	False	[]		depressive delusion
sertraline		True	1.1197240000000002	Not found	False	[]		persecutory delusion
sertraline		True	1.130989	Not found	False	[]		somatic delusion
sertraline		True	2.209669	Not found	False	[]		delusional perception
sertraline		True	2.0772477	Not found	False	[]		hallucination, auditory
sertraline		True	4.038214	Not found	False	[]		hallucination, olfactory
sertraline		True	1.2584460000000002	Not found	False	[]		hallucination, tactile
sertraline		True	1.6200683	Not found	False	[]		hallucination, visual
sertraline		True	1.69088	Not found	False	[]		hallucinations, mixed
sertraline		True	2.17864	Not found	False	[]		somatic hallucination
sertraline		True	1.28555	Not found	False	[]		flight of ideas
sertraline		True	10.764108	Not found	False	[]		ideas of reference
sertraline		True	2.239822	Not found	False	[]		morbid thoughts
sertraline		True	2.150306	Not found	False	[]		poverty of thought content
sertraline		True	1.225416	Not found	False	[]		tangentiality
sertraline		True	1.11606	Not found	False	[]		thought blocking
sertraline		True	8.58579	Not found	False	[]		compulsive hoarding
sertraline		True	1.2513519999999998	Not found	False	[]		binge eating
sertraline		True	1.667193	Not found	False	[]		dermatillomania
sertraline		True	1.675867	Not found	False	[]		impulse-control disorder
sertraline		True	2.647602	Not found	False	[]		impulsive behaviour
sertraline		True	2.612672	Not found	False	[]		intermittent explosive disorder
sertraline		True	1.38197	Not found	False	[]		kleptomania
sertraline		True	1.359233	Not found	False	[]		onychophagia
sertraline		True	1.364538	Not found	False	[]		gambling disorder
sertraline		True	4.915834	Not found	False	[]		pyromania
sertraline		True	3.163352	Not found	False	[]		trichotillomania
sertraline		True	2.853021	Not found	False	[]		bipolar i disorder
sertraline		True	1.893853	Not found	False	[]		bipolar ii disorder
sertraline		True	1.9614046	Not found	False	[]		bipolar disorder
sertraline		True	2.729583	Not found	False	[]		hypomania
sertraline		True	3.408409	Not found	False	[]		constricted affect
sertraline		True	2.167109	Not found	False	[]		inappropriate affect
sertraline		True	2.2722228	Not found	False	[]		emotional disorder
sertraline		True	1.757574	Not found	False	[]		frustration tolerance decreased
sertraline		True	1.289119	Not found	False	[]		moaning
sertraline		True	1.7437061	Not found	False	[]		mood altered
sertraline		True	2.0414	Not found	False	[]		premenstrual syndrome
sertraline		True	1.551066	Not found	False	[]		laziness
sertraline		True	2.290211	Not found	False	[]		mood disorder due to a general medical condition
sertraline		True	1.507732	Not found	False	[]		antisocial behaviour
sertraline		True	2.452623	Not found	False	[]		belligerence
sertraline		True	2.186872	Not found	False	[]		disinhibition
sertraline		True	1.284815	Not found	False	[]		grandiosity
sertraline		True	2.9771248	Not found	False	[]		homicidal ideation
sertraline		True	1.666929	Not found	False	[]		impatience
sertraline		True	1.637268	Not found	False	[]		indifference
sertraline		True	1.526243	Not found	False	[]		negativism
sertraline		True	1.38197	Not found	False	[]		overconfidence
sertraline		True	2.3111192000000003	Not found	False	[]		social avoidant behaviour
sertraline		True	7.454253	Not found	False	[]		stubbornness
sertraline		True	3.998691	Not found	False	[]		suspiciousness
sertraline		True	1.926648	Not found	False	[]		violence-related symptom
sertraline		True	3.157877	Not found	False	[]		personality disorder
sertraline		True	2.718188	Not found	False	[]		self esteem decreased
sertraline		True	3.050461	Not found	False	[]		dependent personality disorder
sertraline		True	2.342106	Not found	False	[]		borderline personality disorder
sertraline		True	1.709443	Not found	False	[]		schizotypal personality disorder
sertraline		True	1.8222576	Not found	False	[]		abnormal behaviour
sertraline		True	1.081636	Not found	False	[]		regressive behaviour
sertraline		True	2.302464	Not found	False	[]		impaired self-care
sertraline		True	4.612727	Not found	False	[]		neglect of personal appearance
sertraline		True	5.592770499999999	Not found	False	[]		psychiatric symptom
sertraline		True	1.555158	Not found	False	[]		trance
sertraline		True	4.872504	Not found	False	[]		school refusal
sertraline		True	2.17864	Not found	False	[]		dyslogia
sertraline		True	1.248036	Not found	False	[]		mental status changes
sertraline		True	5.087523	Not found	False	[]		personality change due to a general medical condition
sertraline		True	1.630748	Not found	False	[]		alcohol abuse
sertraline		True	1.555158	Not found	False	[]		alcohol problem
sertraline		True	2.942747	Not found	False	[]		alcoholism
sertraline		True	5.269717	Not found	False	[]		drug abuse
sertraline		True	1.4873476	Not found	False	[]		drug dependence
sertraline		True	1.7722790000000002	Not found	False	[]		substance dependence
sertraline		True	1.153563	Not found	False	[]		tobacco abuse
sertraline		True	1.751866	Not found	False	[]		delusional disorder, persecutory type
sertraline		True	2.525057	Not found	False	[]		delusional disorder, unspecified type
sertraline		True	1.011593	Not found	False	[]		psychotic behaviour
sertraline		True	6.73625	Not found	False	[]		psychotic disorder due to a general medical condition
sertraline		True	8.402998	Not found	False	[]		shared psychotic disorder
sertraline		True	1.583403	Not found	False	[]		schizoaffective disorder
sertraline		True	1.359233	Not found	False	[]		schizophreniform disorder
sertraline		True	9.00001	Not found	False	[]		schizophrenia
sertraline		True	5.134761999999999	Not found	False	[]		anorgasmia
sertraline		True	1.669467	Not found	False	[]		female orgasmic disorder
sertraline		True	4.219248	Not found	False	[]		male orgasmic disorder
sertraline		True	2.591571	Not found	False	[]		orgasm abnormal
sertraline		True	2.612672	Not found	False	[]		orgasmic sensation decreased
sertraline		True	1.38197	Not found	False	[]		exhibitionism
sertraline		True	2.075946	Not found	False	[]		paraphilia
sertraline		True	1.709443	Not found	False	[]		psychosexual disorder
sertraline		True	9.36756	Not found	False	[]		female sexual arousal disorder
sertraline		True	2.619968	Not found	False	[]		organic erectile dysfunction
sertraline		True	1.024718	Not found	False	[]		hypersexuality
sertraline		True	2.852464	Not found	False	[]		libido disorder
sertraline		True	2.917346	Not found	False	[]		loss of libido
sertraline		True	1.829228	Not found	False	[]		dyspareunia
sertraline		True	2.612672	Not found	False	[]		hypnagogic hallucination
sertraline		True	12.56955	Not found	False	[]		hypnopompic hallucination
sertraline		True	2.711079	Not found	False	[]		parasomnia
sertraline		True	3.163352	Not found	False	[]		insomnia related to another mental condition
sertraline		True	1.36756	Not found	False	[]		factitious disorder
sertraline		True	7.0162260000000005	Not found	False	[]		illness anxiety disorder
sertraline		True	3.905352	Not found	False	[]		somatic symptom disorder
sertraline		True	2.320238	Found	False	[]	suicidal behavior	suicidal behaviour
sertraline		True	1.015775	Not found	False	[]		intentional product misuse
sertraline		True	1.577811	Not found	False	[]		bladder dilatation
sertraline		True	1.669467	Not found	False	[]		bladder mass
sertraline		True	1.510122	Not found	False	[]		bladder obstruction
sertraline		True	2.17864	Not found	False	[]		cystitis glandularis
sertraline		True	11.934333	Not found	False	[]		vesicoureteric reflux
sertraline		True	1.38197	Not found	False	[]		urogenital disorder
sertraline		True	1.7972389999999998	Not found	False	[]		focal segmental glomerulosclerosis
sertraline		True	1.245863	Not found	False	[]		glomerulonephritis acute
sertraline		True	3.408409	Not found	False	[]		glomerulonephropathy
sertraline		True	3.77526	Not found	False	[]		renal glycosuria
sertraline		True	1.660552	Not found	False	[]		azotaemia
sertraline		True	3.163352	Not found	False	[]		pelvi-ureteric obstruction
sertraline		True	1.268297	Not found	False	[]		renal atrophy
sertraline		True	1.854518	Not found	False	[]		renal aneurysm
sertraline		True	3.77526	Not found	False	[]		renal artery dissection
sertraline		True	2.17864	Not found	False	[]		renal artery fibromuscular dysplasia
sertraline		True	1.049487	Not found	False	[]		renal embolism
sertraline		True	3.863154	Not found	False	[]		renal vein thrombosis
sertraline		True	1.440497	Not found	False	[]		hydroureter
sertraline		True	3.843531	Not found	False	[]		ureteric dilatation
sertraline		True	2.17864	Not found	False	[]		urethral fistula
sertraline		True	2.516846	Not found	False	[]		urethral meatus stenosis
sertraline		True	4.292907	Not found	False	[]		urethral stenosis
sertraline		True	2.17864	Not found	False	[]		urethral discharge
sertraline		True	3.519887	Not found	False	[]		urethral haemorrhage
sertraline		True	2.17864	Not found	False	[]		urethral prolapse
sertraline		True	2.055698	Not found	False	[]		bladder discomfort
sertraline		True	1.440497	Not found	False	[]		bladder irritation
sertraline		True	1.195656	Not found	False	[]		micturition urgency
sertraline		True	1.272455	Not found	False	[]		stress urinary incontinence
sertraline		True	8.58579	Not found	False	[]		urethral syndrome
sertraline		True	2.875004	Not found	False	[]		urge incontinence
sertraline		True	1.490685	Not found	False	[]		urinary hesitation
sertraline		True	1.501393	Not found	False	[]		urine flow decreased
sertraline		True	1.012945	Not found	False	[]		chromaturia
sertraline		True	1.746131	Not found	False	[]		glycosuria
sertraline		True	1.696211	Not found	False	[]		ketonuria
sertraline		True	1.38197	Not found	False	[]		pneumaturia
sertraline		True	1.758898	Not found	False	[]		pyuria
sertraline		True	1.128641	Not found	False	[]		renal colic
sertraline		True	1.45163	Not found	False	[]		nephrocalcinosis
sertraline		True	1.206641	Not found	False	[]		nephrolithiasis
sertraline		True	2.17864	Not found	False	[]		stag horn calculus
sertraline		True	1.468298	Not found	False	[]		ureterolithiasis
sertraline		True	4.997804	Not found	False	[]		calculus urethral
sertraline		True	1.248046	Not found	False	[]		calculus urinary
sertraline		True	8.58579	Not found	False	[]		glomerulonephritis
sertraline		True	2.666678	Not found	False	[]		breast atrophy
sertraline		True	1.142568	Not found	False	[]		breast calcifications
sertraline		True	3.054573	Not found	False	[]		breast disorder female
sertraline		True	1.153797	Not found	False	[]		breast mass
sertraline		True	2.168474	Not found	False	[]		nipple disorder
sertraline		True	1.707919	Not found	False	[]		breast discharge
sertraline		True	2.1081190000000003	Not found	False	[]		breast discomfort
sertraline		True	2.17864	Not found	False	[]		nipple swelling
sertraline		True	1.202921	Not found	False	[]		cervical dysplasia
sertraline		True	2.17864	Not found	False	[]		cervix haemorrhage uterine
sertraline		True	2.17864	Not found	False	[]		shortened cervix
sertraline		True	8.58579	Not found	False	[]		uterine cervical laceration
sertraline		True	3.77526	Not found	False	[]		uterine cervical metaplasia
sertraline		True	3.77526	Not found	False	[]		uterine inflammation
sertraline		True	1.353242	Not found	False	[]		prostatitis
sertraline		True	3.77526	Not found	False	[]		polymenorrhagia
sertraline		True	1.2618740000000002	Not found	False	[]		polymenorrhoea
sertraline		True	1.440497	Not found	False	[]		chordee
sertraline		True	18.77526	Not found	False	[]		penile adhesion
sertraline		True	2.17864	Not found	False	[]		penile blister
sertraline		True	1.839616	Not found	False	[]		penile swelling
sertraline		True	2.831138	Not found	False	[]		peyronie's disease
sertraline		True	4.133986	Not found	False	[]		scrotal erythema
sertraline		True	3.77526	Not found	False	[]		scrotal haematocoele
sertraline		True	2.266518	Not found	False	[]		scrotal pain
sertraline		True	9.00001	Not found	False	[]		varicocele
sertraline		True	5.75381	Not found	False	[]		prostate tenderness
sertraline		True	1.238413	Not found	False	[]		prostatomegaly
sertraline		True	8.58579	Not found	False	[]		perineal fistula
sertraline		True	1.0949300000000002	Not found	False	[]		genital rash
sertraline		True	1.4115719999999998	Not found	False	[]		infertility
sertraline		True	1.6204950000000002	Not found	False	[]		infertility male
sertraline		True	1.5066670000000002	Not found	False	[]		azoospermia
sertraline		True	1.142568	Not found	False	[]		testicular disorder
sertraline		True	3.77526	Not found	False	[]		testicular haemorrhage
sertraline		True	2.17864	Not found	False	[]		testicular retraction
sertraline		True	8.58579	Not found	False	[]		testis discomfort
sertraline		True	1.614965	Not found	False	[]		uterine prolapse
sertraline		True	1.181536	Not found	False	[]		adnexa uteri pain
sertraline		True	1.225734	Not found	False	[]		endometrial hyperplasia
sertraline		True	8.58579	Not found	False	[]		uterine atrophy
sertraline		True	3.77526	Not found	False	[]		uterine tenderness
sertraline		True	1.2040849999999998	Not found	False	[]		uterine spasm
sertraline		True	1.913603	Not found	False	[]		vulval disorder
sertraline		True	2.341734	Not found	False	[]		vulvar erosion
sertraline		True	9.00001	Not found	False	[]		clitoral engorgement
sertraline		True	1.667193	Not found	False	[]		vulvovaginal erythema
sertraline		True	8.58579	Not found	False	[]		uterine cervix stenosis
sertraline		True	8.58579	Not found	False	[]		genital pain
sertraline		True	1.555158	Not found	False	[]		pruritus genital
sertraline		True	1.440497	Not found	False	[]		bronchial wall thickening
sertraline		True	1.347488	Not found	False	[]		bronchitis chronic
sertraline		True	1.025986	Not found	False	[]		chronic obstructive pulmonary disease
sertraline		True	2.177282	Not found	False	[]		diffuse alveolar damage
sertraline		True	1.3748997	Not found	False	[]		atelectasis
sertraline		True	1.50885	Not found	False	[]		emphysema
sertraline		True	1.350053	Not found	False	[]		lung infiltration
sertraline		True	4.208954	Not found	False	[]		organising pneumonia
sertraline		True	2.394251	Not found	False	[]		pulmonary cavitation
sertraline		True	1.378745	Not found	False	[]		pulmonary fibrosis
sertraline		True	1.669741	Not found	False	[]		restrictive pulmonary disease
sertraline		True	1.114475	Not found	False	[]		acute respiratory distress syndrome
sertraline		True	1.709443	Not found	False	[]		pleural calcification
sertraline		True	1.220212	Not found	False	[]		pleurisy
sertraline		True	1.7972389999999998	Not found	False	[]		haemothorax
sertraline		True	1.332155	Not found	False	[]		pneumothorax
sertraline		True	1.07621	Not found	False	[]		pulmonary arterial hypertension
sertraline		True	2.128975	Not found	False	[]		pulmonary artery thrombosis
sertraline		True	1.2418573	Not found	False	[]		pulmonary embolism
sertraline		True	1.682085	Not found	False	[]		pulmonary infarction
sertraline		True	3.408409	Not found	False	[]		pulmonary artery dilatation
sertraline		True	3.050461	Not found	False	[]		pulmonary artery stenosis
sertraline		True	1.770907	Not found	False	[]		pulmonary vascular disorder
sertraline		True	4.577523	Not found	False	[]		grunting
sertraline		True	1.0783	Not found	False	[]		hypopnoea
sertraline		True	1.274641	Not found	False	[]		mouth breathing
sertraline		True	3.77526	Not found	False	[]		respiratory depth increased
sertraline		True	1.116899	Not found	False	[]		tachypnoea
sertraline		True	1.225734	Not found	False	[]		lung hyperinflation
sertraline		True	1.162386	Not found	False	[]		pleuritic pain
sertraline		True	1.187937	Not found	False	[]		rhonchi
sertraline		True	1.0788609999999998	Not found	False	[]		acute respiratory failure
sertraline		True	1.511786	Not found	False	[]		chronic respiratory failure
sertraline		True	1.38197	Not found	False	[]		diaphragmalgia
sertraline		True	2.17864	Not found	False	[]		respiratory fatigue
sertraline		True	1.13075	Not found	False	[]		aspiration
sertraline		True	2.290211	Not found	False	[]		respiratory tract haemorrhage
sertraline		True	2.17864	Not found	False	[]		thoracic haemorrhage
sertraline		True	3.77526	Not found	False	[]		nasopharyngeal reflux
sertraline		True	1.358662	Not found	False	[]		upper-airway cough syndrome
sertraline		True	1.585985	Not found	False	[]		throat lesion
sertraline		True	1.854801	Not found	False	[]		upper airway obstruction
sertraline		True	1.026332	Not found	False	[]		pneumomediastinum
sertraline		True	8.58579	Not found	False	[]		laryngeal erythema
sertraline		True	5.75381	Not found	False	[]		laryngeal haemorrhage
sertraline		True	1.225416	Not found	False	[]		laryngeal inflammation
sertraline		True	2.17864	Not found	False	[]		laryngeal leukoplakia
sertraline		True	2.17864	Not found	False	[]		laryngeal mass
sertraline		True	2.925106	Not found	False	[]		reflux laryngitis
sertraline		True	1.087572	Not found	False	[]		vocal cord disorder
sertraline		True	1.030609	Not found	False	[]		nasal congestion
sertraline		True	1.248117	Not found	False	[]		nasal disorder
sertraline		True	1.652382	Not found	False	[]		nasal septum deviation
sertraline		True	2.505165	Not found	False	[]		nasal turbinate hypertrophy
sertraline		True	2.17864	Not found	False	[]		paranasal sinus mucosal hypertrophy
sertraline		True	1.083672	Not found	False	[]		sinus disorder
sertraline		True	2.516846	Not found	False	[]		adenoidal disorder
sertraline		True	3.77526	Not found	False	[]		pharyngeal haematoma
sertraline		True	2.126922	Not found	False	[]		tonsillar disorder
sertraline		True	1.38197	Not found	False	[]		tracheal pain
sertraline		True	2.666678	Not found	False	[]		bronchial hyperreactivity
sertraline		True	2.00002	Not found	False	[]		pharyngeal disorder
sertraline		True	2.128975	Not found	False	[]		keloid scar
sertraline		True	1.106272	Not found	False	[]		skin wrinkling
sertraline		True	1.150301	Not found	False	[]		skin hypertrophy
sertraline		True	1.669741	Not found	False	[]		skin striae
sertraline		True	2.266518	Not found	False	[]		precancerous skin lesion
sertraline		True	3.77526	Not found	False	[]		acantholysis
sertraline		True	1.033918	Not found	False	[]		pain of skin
sertraline		True	1.758898	Not found	False	[]		skin fibrosis
sertraline		True	1.274641	Not found	False	[]		skin fragility
sertraline		True	1.172809	Not found	False	[]		skin induration
sertraline		True	1.075187	Not found	False	[]		skin lesion
sertraline		True	1.38197	Not found	False	[]		skin maceration
sertraline		True	1.232569	Not found	False	[]		skin tightness
sertraline		True	2.341734	Not found	False	[]		dermatitis diaper
sertraline		True	2.290211	Not found	False	[]		eczema asteatotic
sertraline		True	1.5066670000000002	Not found	False	[]		eczema nummular
sertraline		True	2.17864	Not found	False	[]		eczema vesicular
sertraline		True	9.00001	Not found	False	[]		eczema weeping
sertraline		True	1.220365	Not found	False	[]		neurodermatitis
sertraline		True	1.0722489999999998	Not found	False	[]		seborrhoeic dermatitis
sertraline		True	2.341734	Not found	False	[]		lichenification
sertraline		True	29.183516	Not found	False	[]		lymphomatoid papulosis
sertraline		True	3.052503	Not found	False	[]		pityriasis rosea
sertraline		True	1.38197	Not found	False	[]		pityriasis rubra pilaris
sertraline		True	1.38197	Not found	False	[]		polymorphic light eruption
sertraline		True	1.0708937	Not found	False	[]		rash pruritic
sertraline		True	1.3371916	Not found	False	[]		psoriasis
sertraline		True	8.58579	Not found	False	[]		subcorneal pustular dermatosis
sertraline		True	1.17889	Not found	False	[]		decubitus ulcer
sertraline		True	1.274641	Not found	False	[]		lentigo
sertraline		True	2.17864	Not found	False	[]		melanoderma
sertraline		True	6.021188	Not found	False	[]		chronic pigmented purpura
sertraline		True	8.58579	Not found	False	[]		neutrophilic panniculitis
sertraline		True	1.552809	Not found	False	[]		skin mass
sertraline		True	1.225416	Not found	False	[]		varicose ulceration
sertraline		True	1.321925	Not found	False	[]		acne cystic
sertraline		True	1.014519	Not found	False	[]		dermatitis acneiform
sertraline		True	1.043076	Not found	False	[]		alopecia areata
sertraline		True	8.58579	Not found	False	[]		alopecia scarring
sertraline		True	1.050278	Not found	False	[]		hypotrichosis
sertraline		True	2.17864	Not found	False	[]		bromhidrosis
sertraline		True	8.613551	Not found	False	[]		miliaria
sertraline		True	3.733633	Not found	False	[]		sweat gland disorder
sertraline		True	1.38197	Not found	False	[]		hangnail
sertraline		True	1.048844	Not found	False	[]		ingrowing nail
sertraline		True	18.77526	Not found	False	[]		nail bed inflammation
sertraline		True	1.116775	Not found	False	[]		onychomadesis
sertraline		True	1.411551	Not found	False	[]		hair colour changes
sertraline		True	1.125928	Not found	False	[]		hair growth abnormal
sertraline		True	1.5066670000000002	Not found	False	[]		ingrown hair
sertraline		True	5.269717	Not found	False	[]		sebaceous hyperplasia
sertraline		True	1.158709	Not found	False	[]		seborrhoea
sertraline		True	1.197412	Not found	False	[]		capillary fragility
sertraline		True	5.75381	Not found	False	[]		vascular skin disorder
sertraline		True	8.58579	Not found	False	[]		capillaritis
sertraline		True	1.284897	Not found	False	[]		vasodilatation
sertraline		True	3.088016	Not found	False	[]		telangiectasia
sertraline		True	1.001392	Not found	False	[]		skin exfoliation
sertraline		True	1.28228	Not found	False	[]		aneurysm
sertraline		True	1.245863	Not found	False	[]		aneurysm ruptured
sertraline		True	1.245863	Not found	False	[]		artery dissection
sertraline		True	8.58579	Not found	False	[]		femoral artery dissection
sertraline		True	1.555158	Not found	False	[]		aortic occlusion
sertraline		True	1.150873	Not found	False	[]		aortic stenosis
sertraline		True	1.440497	Not found	False	[]		arterial insufficiency
sertraline		True	1.09462	Not found	False	[]		arterial occlusive disease
sertraline		True	1.858227	Not found	False	[]		arteriosclerosis
sertraline		True	3.163352	Not found	False	[]		fibromuscular dysplasia
sertraline		True	1.130386	Not found	False	[]		ischaemia
sertraline		True	1.061503	Not found	False	[]		venous occlusion
sertraline		True	1.38197	Not found	False	[]		iliac vein occlusion
sertraline		True	1.115236	Not found	False	[]		intermittent claudication
sertraline		True	1.502889	Not found	False	[]		poor peripheral circulation
sertraline		True	3.073011	Not found	False	[]		inferior vena caval occlusion
sertraline		True	1.356632	Not found	False	[]		blood pressure fluctuation
sertraline		True	1.507614	Not found	False	[]		hypoperfusion
sertraline		True	1.190462	Not found	False	[]		cardiovascular insufficiency
sertraline		True	2.17864	Not found	False	[]		aortic embolus
sertraline		True	1.0021206	Not found	False	[]		thrombosis
sertraline		True	1.1005912	Not found	False	[]		deep vein thrombosis
sertraline		True	1.932644	Not found	False	[]		pelvic venous thrombosis
sertraline		True	8.58579	Not found	False	[]		subclavian artery embolism
sertraline		True	3.073011	Not found	False	[]		subclavian artery thrombosis
sertraline		True	1.248686	Not found	False	[]		thrombophlebitis
sertraline		True	1.489673	Not found	False	[]		thrombophlebitis superficial
sertraline		True	2.605359	Not found	False	[]		vena cava thrombosis
sertraline		True	1.205858	Not found	False	[]		vascular calcification
sertraline		True	1.425473	Not found	False	[]		peripheral vascular disorder
sertraline		True	1.626078	Not found	False	[]		aortic dilatation
sertraline		True	1.228405	Not found	False	[]		aortic disorder
sertraline		True	2.17864	Not found	False	[]		aortic elongation
sertraline		True	1.049487	Not found	False	[]		inferior vena cava dilatation
sertraline		True	1.941001	Not found	False	[]		angiodysplasia
sertraline		True	1.709443	Not found	False	[]		diastolic hypertension
sertraline		True	2.152873	Not found	False	[]		essential hypertension
sertraline		True	2.055369	Not found	False	[]		secondary hypertension
sertraline		True	2.086358	Not found	False	[]		systolic hypertension
sertraline		True	2.17864	Not found	False	[]		phlebitis deep
sertraline		True	1.531384	Not found	False	[]		phlebitis superficial
sertraline		True	1.38197	Not found	False	[]		varicophlebitis
sertraline		True	1.430144	Not found	False	[]		aortic arteriosclerosis
sertraline		True	1.043076	Not found	False	[]		peripheral venous disease
sertraline		True	3.77526	Not found	False	[]		peripheral arterial occlusive disease
sertraline		True	1.667193	Not found	False	[]		venous thrombosis
sertraline		True	8.58579	Not found	False	[]		arteriovenous fistula
sertraline		True	1.38197	Not found	False	[]		refractory cytopenia with unilineage dysplasia
sertraline		True	8.58579	Not found	False	[]		richter's syndrome
sertraline		True	3.163352	Not found	False	[]		congenital umbilical hernia
sertraline		True	8.58579	Not found	False	[]		hyperglycaemic seizure
sertraline		True	2.17864	Not found	False	[]		neuroendocrine carcinoma metastatic
sertraline		True	1.58274	Not found	False	[]		vitreous floaters
sertraline		True	1.38197	Not found	False	[]		lid sulcus deepened
sertraline		True	3.77526	Not found	False	[]		eye complication associated with device
sertraline		True	1.049487	Not found	False	[]		glassy eyes
sertraline		True	6.73625	Not found	False	[]		mesenteritis
sertraline		True	13.414477	Not found	False	[]		narcotic bowel syndrome
sertraline		True	4.133986	Not found	False	[]		macular pigmentation
sertraline		True	8.58579	Not found	False	[]		rectal injury
sertraline		True	2.17864	Not found	False	[]		gastrointestinal polyp haemorrhage
sertraline		True	1.36756	Not found	False	[]		gastric mucosa erythema
sertraline		True	1.38197	Not found	False	[]		gastrointestinal vascular malformation
sertraline		True	1.181536	Not found	False	[]		device related sepsis
sertraline		True	2.17864	Not found	False	[]		infective glossitis
sertraline		True	2.17864	Not found	False	[]		injection site granuloma
sertraline		True	3.77526	Not found	False	[]		paediatric autoimmune neuropsychiatric disorders associated with streptococcal infection
sertraline		True	4.133986	Not found	False	[]		stiff person syndrome
sertraline		True	3.77526	Not found	False	[]		drug administered in wrong device
sertraline		True	8.58579	Not found	False	[]		abscess sterile
sertraline		True	2.055369	Not found	False	[]		fracture pain
sertraline		True	2.004904	Not found	False	[]		spinal pain
sertraline		True	1.049487	Not found	False	[]		non-alcoholic steatohepatitis
sertraline		True	4.292907	Not found	False	[]		graft versus host disease in skin
sertraline		True	1.913603	Not found	False	[]		skin sensitisation
sertraline		True	1.272455	Not found	False	[]		immune reconstitution inflammatory syndrome
sertraline		True	1.184014	Not found	False	[]		atypical pneumonia
sertraline		True	1.138502	Not found	False	[]		skin wound
sertraline		True	8.58579	Not found	False	[]		pharynx radiation injury
sertraline		True	1.709443	Not found	False	[]		vascular graft thrombosis
sertraline		True	1.38197	Not found	False	[]		mycobacterium chelonae infection
sertraline		True	8.58579	Not found	False	[]		bronchitis chemical
sertraline		True	8.58579	Not found	False	[]		chemical burn of respiratory tract
sertraline		True	8.58579	Not found	False	[]		substance-induced mood disorder
sertraline		True	5.75381	Not found	False	[]		subgaleal haematoma
sertraline		True	1.978082	Not found	False	[]		uterine perforation
sertraline		True	3.668583	Not found	False	[]		psychogenic seizure
sertraline		True	3.77526	Not found	False	[]		renal cyst haemorrhage
sertraline		True	18.77526	Not found	False	[]		pelvic cyst
sertraline		True	1.38197	Not found	False	[]		penile erythema
sertraline		True	9.00001	Not found	False	[]		basal ganglia stroke
sertraline		True	1.272455	Not found	False	[]		sputum increased
sertraline		True	6.507215	Not found	False	[]		use of accessory respiratory muscles
sertraline		True	3.77526	Not found	False	[]		ventilation perfusion mismatch
sertraline		True	1.93455	Not found	False	[]		cerebral small vessel ischaemic disease
sertraline		True	1.6930140000000002	Not found	False	[]		transient global amnesia
sertraline		True	7.727816	Not found	False	[]		motor developmental delay
sertraline		True	9.183516	Not found	False	[]		peripheral nerve paresis
sertraline		True	2.17864	Not found	False	[]		action tremor
sertraline		True	2.17864	Not found	False	[]		solar dermatitis
sertraline		True	1.225416	Not found	False	[]		bone decalcification
sertraline		True	18.77526	Not found	False	[]		orthostatic tremor
sertraline		True	2.394251	Not found	False	[]		resting tremor
sertraline		True	1.043076	Not found	False	[]		neuropsychiatric syndrome
sertraline		True	10.91107	Not found	False	[]		decreased eye contact
sertraline		True	1.654711	Not found	False	[]		slow response to stimuli
sertraline		True	1.031607	Not found	False	[]		bone loss
sertraline		True	1.4063750000000002	Not found	False	[]		exposed bone in jaw
sertraline		True	1.0361539999999998	Not found	False	[]		osteonecrosis of jaw
sertraline		True	1.634879	Not found	False	[]		seizure like phenomena
sertraline		True	2.128975	Not found	False	[]		facial asymmetry
sertraline		True	2.299245	Not found	False	[]		foetal growth restriction
sertraline		True	3.77526	Not found	False	[]		subchorionic haemorrhage
sertraline		True	4.292907	Not found	False	[]		haemangioma of bone
sertraline		True	56.040492	Not found	False	[]		foetal placental thrombosis
sertraline		True	2.516846	Not found	False	[]		meniscal degeneration
sertraline		True	1.321925	Not found	False	[]		emotional poverty
sertraline		True	1.164893	Not found	False	[]		psychological trauma
sertraline		True	1.225416	Not found	False	[]		peripheral artery stenosis
sertraline		True	1.38197	Not found	False	[]		subclavian artery occlusion
sertraline		True	1.38197	Not found	False	[]		non-infectious endophthalmitis
sertraline		True	3.77526	Not found	False	[]		catheter site bruise
sertraline		True	1.049487	Not found	False	[]		adenocarcinoma gastric
sertraline		True	2.17864	Not found	False	[]		lip squamous cell carcinoma
sertraline		True	9.00001	Not found	False	[]		oropharyngeal cancer
sertraline		True	8.58579	Not found	False	[]		oropharyngeal squamous cell carcinoma
sertraline		True	8.58579	Not found	False	[]		acute hepatitis b
sertraline		True	1.5066670000000002	Not found	False	[]		device use error
sertraline		True	1.854518	Not found	False	[]		exposure via inhalation
sertraline		True	2.17864	Not found	False	[]		adnexal torsion
sertraline		True	1.709443	Not found	False	[]		squamous cell carcinoma of lung
sertraline		True	3.77526	Not found	False	[]		postural tremor
sertraline		True	8.58579	Not found	False	[]		benign cartilage neoplasm
sertraline		True	1.049487	Not found	False	[]		preterm premature rupture of membranes
sertraline		True	1.38197	Not found	False	[]		pneumothorax spontaneous
sertraline		True	1.035272	Not found	False	[]		cervical radiculopathy
sertraline		True	2.17864	Not found	False	[]		lack of injection site rotation
sertraline		True	1.614965	Not found	False	[]		intentional underdose
sertraline		True	9.00001	Not found	False	[]		uterine scar
sertraline		True	1.043076	Not found	False	[]		language disorder
sertraline		True	1.321925	Not found	False	[]		immune thrombocytopenic purpura
sertraline		True	2.516846	Not found	False	[]		pulmonary pain
sertraline		True	3.77526	Not found	False	[]		graft versus host disease in gastrointestinal tract
piracetam		True	1.063833	Not found	False	[]		anaemia
piracetam		True	3.77596	Not found	False	[]		anaemia macrocytic
piracetam		True	4.134966	Not found	False	[]		microcytic anaemia
piracetam		True	3.77596	Not found	False	[]		hypercoagulation
piracetam		True	1.38273	Not found	False	[]		hypocoagulable state
piracetam		True	6.737362	Not found	False	[]		hypersensitivity vasculitis
piracetam		True	1.7105169999999998	Not found	False	[]		hyperbilirubinaemia
piracetam		True	1.083403	Not found	False	[]		jaundice
piracetam		True	1.441582	Not found	False	[]		lymphoma
piracetam		True	2.517885	Not found	False	[]		plasma cell myeloma
piracetam		True	1.38273	Not found	False	[]		immune thrombocytopenic purpura
piracetam		True	1.122756	Not found	False	[]		thrombocytopenia
piracetam		True	2.17937	Not found	False	[]		lymphadenitis
piracetam		True	2.105465	Not found	False	[]		lymphadenopathy
piracetam		True	3.77596	Not found	False	[]		lymphadenopathy mediastinal
piracetam		True	3.697401	Not found	False	[]		drug reaction with eosinophilia and systemic symptoms
piracetam		True	2.536372	Not found	False	[]		eosinophilia
piracetam		True	2.001719	Not found	False	[]		leukocytosis
piracetam		True	18.77596	Not found	False	[]		monocytosis
piracetam		True	18.77596	Not found	False	[]		plasmacytosis
piracetam		True	5.088877	Not found	False	[]		lymphopenia
piracetam		True	2.818597	Not found	False	[]		atrioventricular block
piracetam		True	8.58639	Not found	False	[]		conduction disorder
piracetam		True	1.6458399999999995	Not found	False	[]		arrhythmia
piracetam		True	3.77596	Not found	False	[]		bradyarrhythmia
piracetam		True	1.313187	Not found	False	[]		bradycardia
piracetam		True	1.38273	Not found	False	[]		extrasystoles
piracetam		True	4.134966	Not found	False	[]		tachyarrhythmia
piracetam		True	1.990124	Not found	False	[]		tachycardia
piracetam		True	1.089986	Not found	False	[]		atrial fibrillation
piracetam		True	2.517885	Not found	False	[]		sinus node dysfunction
piracetam		True	1.044438	Not found	False	[]		sinus bradycardia
piracetam		True	1.6685180000000002	Not found	False	[]		sinus tachycardia
piracetam		True	1.7105169999999998	Not found	False	[]		supraventricular tachycardia
piracetam		True	1.965073	Not found	False	[]		cardiac arrest
piracetam		True	2.17937	Not found	False	[]		pulseless electrical activity
piracetam		True	1.139857	Not found	False	[]		sudden death
piracetam		True	3.844944	Not found	False	[]		torsade de pointes
piracetam		True	1.368903	Not found	False	[]		ventricular extrasystoles
piracetam		True	8.58639	Not found	False	[]		cardiac discomfort
piracetam		True	8.58639	Not found	False	[]		dizziness postural
piracetam		True	8.58639	Not found	False	[]		aortic valve stenosis
piracetam		True	8.58639	Not found	False	[]		arteriosclerosis coronary artery
piracetam		True	3.321548	Not found	False	[]		acute coronary syndrome
piracetam		True	1.38648	Not found	False	[]		angina pectoris
piracetam		True	2.17937	Not found	False	[]		arteriospasm coronary
piracetam		True	2.291709	Not found	False	[]		ascites
piracetam		True	1.017733	Not found	False	[]		oedema peripheral
piracetam		True	1.529743	Not found	False	[]		cardiac failure
piracetam		True	2.517885	Not found	False	[]		cardiac failure chronic
piracetam		True	2.818597	Not found	False	[]		cardiogenic shock
piracetam		True	2.17937	Not found	False	[]		cardiopulmonary failure
piracetam		True	1.6685180000000002	Not found	False	[]		acute pulmonary oedema
piracetam		True	3.596889	Not found	False	[]		left ventricular failure
piracetam		True	3.77596	Not found	False	[]		right ventricular failure
piracetam		True	8.58639	Not found	False	[]		myoglobinaemia
piracetam		True	7.33046	Not found	False	[]		ventricular hypertrophy
piracetam		True	8.58639	Not found	False	[]		aplasia
piracetam		True	2.17937	Not found	False	[]		congenital nose malformation
piracetam		True	8.58639	Not found	False	[]		foetal anticonvulsant syndrome
piracetam		True	2.17937	Not found	False	[]		dysmorphism
piracetam		True	3.164366	Not found	False	[]		hypoacusis
piracetam		True	8.58639	Not found	False	[]		hyperacusis
piracetam		True	8.58639	Not found	False	[]		meniere's disease
piracetam		True	1.556702	Not found	False	[]		tinnitus
piracetam		True	1.829353	Not found	False	[]		vertigo
piracetam		True	3.77596	Not found	False	[]		diabetic complication
piracetam		True	2.17937	Not found	False	[]		hypoglycaemic coma
piracetam		True	5.754739	Not found	False	[]		polydipsia
piracetam		True	9.368903	Not found	False	[]		hyperthyroidism
piracetam		True	4.334315	Not found	False	[]		hypothyroidism
piracetam		True	2.17937	Not found	False	[]		thyroid neoplasm
piracetam		True	8.58639	Not found	False	[]		type 1 diabetes mellitus
piracetam		True	1.7105169999999998	Not found	False	[]		type 2 diabetes mellitus
piracetam		True	3.77596	Not found	False	[]		sjogren's syndrome
piracetam		True	8.58639	Not found	False	[]		retinal disorder
piracetam		True	2.056427	Not found	False	[]		glaucoma
piracetam		True	4.538947	Not found	False	[]		conjunctivitis
piracetam		True	2.17937	Not found	False	[]		iridocyclitis
piracetam		True	1.441582	Not found	False	[]		eyelid oedema
piracetam		True	8.58639	Not found	False	[]		periorbital oedema
piracetam		True	4.134966	Not found	False	[]		eye movement disorder
piracetam		True	8.58639	Not found	False	[]		gaze palsy
piracetam		True	6.737362	Not found	False	[]		mydriasis
piracetam		True	8.58639	Not found	False	[]		pupils unequal
piracetam		True	3.321548	Not found	False	[]		blindness
piracetam		True	2.056427	Not found	False	[]		blindness unilateral
piracetam		True	2.4341220000000003	Not found	False	[]		visual acuity reduced
piracetam		True	8.58639	Not found	False	[]		gastric polyps
piracetam		True	8.58639	Not found	False	[]		intestinal polyp
piracetam		True	8.58639	Not found	False	[]		alveolar osteitis
piracetam		True	2.517885	Not found	False	[]		dental caries
piracetam		True	2.667952	Not found	False	[]		diverticulitis
piracetam		True	8.58639	Not found	False	[]		oedematous pancreatitis
piracetam		True	3.596889	Not found	False	[]		gastric haemorrhage
piracetam		True	3.77596	Not found	False	[]		small intestinal haemorrhage
piracetam		True	8.58639	Not found	False	[]		helicobacter gastritis
piracetam		True	2.17937	Not found	False	[]		peritonitis bacterial
piracetam		True	8.58639	Not found	False	[]		chronic gastritis
piracetam		True	3.164366	Not found	False	[]		gastrooesophageal reflux disease
piracetam		True	3.77596	Not found	False	[]		gastrointestinal hypomotility
piracetam		True	4.134966	Not found	False	[]		impaired gastric emptying
piracetam		True	2.17937	Not found	False	[]		ileus paralytic
piracetam		True	1.38273	Not found	False	[]		faecaloma
piracetam		True	12.794829	Not found	False	[]		anal incontinence
piracetam		True	1.855833	Not found	False	[]		intestinal obstruction
piracetam		True	5.754739	Not found	False	[]		subileus
piracetam		True	3.77596	Not found	False	[]		oesophageal stenosis
piracetam		True	2.07725	Not found	False	[]		duodenal ulcer
piracetam		True	8.58639	Not found	False	[]		gastrointestinal necrosis
piracetam		True	8.58639	Not found	False	[]		intestinal infarction
piracetam		True	3.77596	Not found	False	[]		haemorrhoidal haemorrhage
piracetam		True	1.38273	Not found	False	[]		coeliac disease
piracetam		True	3.77596	Not found	False	[]		malabsorption
piracetam		True	8.58639	Not found	False	[]		small intestine carcinoma
piracetam		True	3.77596	Not found	False	[]		pancreatic neoplasm
piracetam		True	3.164366	Not found	False	[]		mouth haemorrhage
piracetam		True	1.38273	Not found	False	[]		lip pain
piracetam		True	9.000858000000001	Not found	False	[]		foaming at mouth
piracetam		True	4.134966	Not found	False	[]		oedema mouth
piracetam		True	2.17937	Not found	False	[]		retroperitoneal haematoma
piracetam		True	1.38273	Not found	False	[]		tongue biting
piracetam		True	3.77596	Not found	False	[]		tongue oedema
piracetam		True	1.226512	Not found	False	[]		infusion related reaction
piracetam		True	1.38273	Not found	False	[]		injection site induration
piracetam		True	2.517885	Not found	False	[]		hyperthermia
piracetam		True	2.291709	Not found	False	[]		hypothermia
piracetam		True	1.0505909999999998	Not found	False	[]		neuroleptic malignant syndrome
piracetam		True	1.149158	Not found	False	[]		pyrexia
piracetam		True	4.38903	Found	False	[]	no adverse effect	no adverse event
piracetam		True	28.84604	Not found	False	[]		autonomic nervous system imbalance
piracetam		True	3.77596	Not found	False	[]		decreased activity
piracetam		True	1.38273	Not found	False	[]		listless
piracetam		True	3.053957	Not found	False	[]		feeling cold
piracetam		True	1.226512	Not found	False	[]		discomfort
piracetam		True	2.536372	Not found	False	[]		ataxia
piracetam		True	2.517885	Not found	False	[]		gait disturbance
piracetam		True	8.58639	Not found	False	[]		adhesion
piracetam		True	8.58639	Not found	False	[]		concomitant disease aggravated
piracetam		True	2.17937	Not found	False	[]		concomitant disease progression
piracetam		True	1.45668	Not found	False	[]		condition aggravated
piracetam		True	2.056427	Not found	False	[]		crepitations
piracetam		True	8.58639	Not found	False	[]		disease complication
piracetam		True	3.122947	Not found	False	[]		general physical health deterioration
piracetam		True	1.380783	Not found	False	[]		hyperhidrosis
piracetam		True	18.77596	Not found	False	[]		induration
piracetam		True	1.044438	Found	False	[]	irritability	irritability
piracetam		True	1.063079	Not found	False	[]		mobility decreased
piracetam		True	8.58639	Not found	False	[]		multi-organ disorder
piracetam		True	1.833553	Not found	False	[]		multiple organ dysfunction syndrome
piracetam		True	1.436515	Not found	False	[]		pallor
piracetam		True	2.17937	Not found	False	[]		purulent discharge
piracetam		True	2.536372	Not found	False	[]		inflammation
piracetam		True	8.58639	Not found	False	[]		mucosal erosion
piracetam		True	3.225582	Not found	False	[]		face oedema
piracetam		True	3.77596	Not found	False	[]		alcohol withdrawal syndrome
piracetam		True	1.38273	Not found	False	[]		nodule
piracetam		True	2.07725	Not found	False	[]		cholecystitis
piracetam		True	1.38273	Not found	False	[]		cholecystitis acute
piracetam		True	8.58639	Not found	False	[]		gallbladder enlargement
piracetam		True	5.681419	Not found	False	[]		liver injury
piracetam		True	1.0505909999999998	Not found	False	[]		hyperammonaemia
piracetam		True	3.164366	Not found	False	[]		hypoalbuminaemia
piracetam		True	9.184555	Not found	False	[]		hepatic encephalopathy
piracetam		True	18.77596	Not found	False	[]		hepatorenal failure
piracetam		True	3.77596	Not found	False	[]		hepatorenal syndrome
piracetam		True	2.056427	Not found	False	[]		hepatic cirrhosis
piracetam		True	2.17937	Not found	False	[]		portal hypertension
piracetam		True	3.77596	Not found	False	[]		hepatitis c
piracetam		True	1.6223900000000002	Not found	False	[]		hepatitis
piracetam		True	3.77596	Not found	False	[]		hepatic necrosis
piracetam		True	2.105465	Not found	False	[]		hepatic steatosis
piracetam		True	2.517885	Not found	False	[]		hepatitis toxic
piracetam		True	5.754739	Not found	False	[]		metastases to liver
piracetam		True	4.134966	Not found	False	[]		hepatocellular injury
piracetam		True	2.056427	Not found	False	[]		dermatitis allergic
piracetam		True	8.58639	Not found	False	[]		necrotising panniculitis
piracetam		True	2.818597	Not found	False	[]		toxic skin eruption
piracetam		True	1.855833	Not found	False	[]		anaphylactic shock
piracetam		True	2.17937	Not found	False	[]		angioedema
piracetam		True	2.17937	Not found	False	[]		transplant rejection
piracetam		True	1.38273	Not found	False	[]		escherichia infection
piracetam		True	2.517885	Not found	False	[]		escherichia urinary tract infection
piracetam		True	1.38273	Not found	False	[]		pseudomonas infection
piracetam		True	2.056427	Not found	False	[]		staphylococcal sepsis
piracetam		True	1.38273	Not found	False	[]		erysipelas
piracetam		True	8.58639	Not found	False	[]		streptococcal infection
piracetam		True	3.77596	Not found	False	[]		candida infection
piracetam		True	3.77596	Not found	False	[]		urinary tract infection fungal
piracetam		True	8.58639	Not found	False	[]		body tinea
piracetam		True	3.77596	Not found	False	[]		tinea pedis
piracetam		True	8.58639	Not found	False	[]		toxic shock syndrome
piracetam		True	8.58639	Not found	False	[]		pulmonary sepsis
piracetam		True	1.063079	Not found	False	[]		septic shock
piracetam		True	7.33046	Not found	False	[]		rash pustular
piracetam		True	1.38273	Not found	False	[]		skin infection
piracetam		True	2.517885	Not found	False	[]		rhinitis
piracetam		True	1.508001	Not found	False	[]		cystitis
piracetam		True	5.088877	Not found	False	[]		tuberculosis
piracetam		True	8.58639	Not found	False	[]		creutzfeldt-jakob disease
piracetam		True	1.441582	Not found	False	[]		fracture
piracetam		True	2.6138060000000003	Not found	False	[]		femur fracture
piracetam		True	5.754739	Not found	False	[]		hand fracture
piracetam		True	1.38273	Not found	False	[]		humerus fracture
piracetam		True	1.38273	Not found	False	[]		brain herniation
piracetam		True	1.044438	Not found	False	[]		subdural haematoma
piracetam		True	5.754739	Not found	False	[]		subdural haemorrhage
piracetam		True	8.58639	Not found	False	[]		pneumothorax
piracetam		True	3.77596	Not found	False	[]		ligament sprain
piracetam		True	2.17937	Not found	False	[]		accident
piracetam		True	3.074265	Not found	False	[]		asphyxia
piracetam		True	1.516707	Not found	False	[]		fall
piracetam		True	3.77596	Not found	False	[]		traumatic haematoma
piracetam		True	2.517885	Not found	False	[]		wound
piracetam		True	1.38273	Not found	False	[]		wound haemorrhage
piracetam		True	2.517885	Not found	False	[]		face injury
piracetam		True	1.247212	Not found	False	[]		head injury
piracetam		True	3.77596	Not found	False	[]		neck injury
piracetam		True	1.38273	Not found	False	[]		thermal burn
piracetam		True	1.855833	Not found	False	[]		product administration error
piracetam		True	1.441582	Not found	False	[]		product prescribing error
piracetam		True	1.3019759999999998	Not found	False	[]		medication error
piracetam		True	8.58639	Not found	False	[]		incision site haemorrhage
piracetam		True	2.667952	Not found	False	[]		acidosis
piracetam		True	1.7105169999999998	Not found	False	[]		respiratory acidosis
piracetam		True	1.790361	Not found	False	[]		respiratory failure
piracetam		True	3.77596	Not found	False	[]		bulimia nervosa
piracetam		True	1.6223900000000002	Not found	False	[]		decreased appetite
piracetam		True	1.226512	Not found	False	[]		eating disorder
piracetam		True	1.139857	Not found	False	[]		obesity
piracetam		True	1.02824	Not found	False	[]		hypokalaemia
piracetam		True	1.927859	Not found	False	[]		hyponatraemia
piracetam		True	2.517885	Not found	False	[]		hypovolaemia
piracetam		True	8.58639	Not found	False	[]		enzyme abnormality
piracetam		True	8.58639	Not found	False	[]		folate deficiency
piracetam		True	3.77596	Not found	False	[]		chondromalacia
piracetam		True	1.185404	Not found	False	[]		osteoarthritis
piracetam		True	1.226512	Not found	False	[]		spinal osteoarthritis
piracetam		True	5.754739	Not found	False	[]		muscle contractions involuntary
piracetam		True	9.368903	Not found	False	[]		hypertonia
piracetam		True	2.506651	Not found	False	[]		hypotonia
piracetam		True	2.07725	Not found	False	[]		muscle rigidity
piracetam		True	14.088069	Not found	False	[]		trismus
piracetam		True	8.58639	Not found	False	[]		finger deformity
piracetam		True	3.77596	Not found	False	[]		head deformity
piracetam		True	3.77596	Not found	False	[]		osteochondrosis
piracetam		True	1.38273	Not found	False	[]		tendon pain
piracetam		True	8.58639	Not found	False	[]		osteonecrosis
piracetam		True	1.38273	Not found	False	[]		muscle spasms
piracetam		True	2.17937	Not found	False	[]		breast cancer female
piracetam		True	1.441582	Not found	False	[]		neoplasm progression
piracetam		True	8.58639	Not found	False	[]		cerebral cyst
piracetam		True	8.58639	Not found	False	[]		subdural hygroma
piracetam		True	2.517885	Not found	False	[]		brain neoplasm
piracetam		True	8.58639	Not found	False	[]		prostate cancer metastatic
piracetam		True	2.17937	Not found	False	[]		lung cancer metastatic
piracetam		True	8.58639	Not found	False	[]		cerebellar infarction
piracetam		True	14.088069	Not found	False	[]		cerebral haematoma
piracetam		True	3.697401	Found	False	[]	cerebral hemorrhage	cerebral haemorrhage
piracetam		True	1.3019759999999998	Not found	False	[]		cerebral infarction
piracetam		True	4.948724	Not found	False	[]		cerebral ischaemia
piracetam		True	3.77596	Not found	False	[]		cerebral thrombosis
piracetam		True	2.035558	Not found	False	[]		cerebrovascular accident
piracetam		True	1.7105169999999998	Not found	False	[]		haemorrhage intracranial
piracetam		True	2.667952	Not found	False	[]		haemorrhagic stroke
piracetam		True	9.000858000000001	Not found	False	[]		haemorrhagic transformation stroke
piracetam		True	4.883975	Not found	False	[]		ischaemic stroke
piracetam		True	1.38273	Not found	False	[]		lacunar infarction
piracetam		True	1.441582	Not found	False	[]		subarachnoid haemorrhage
piracetam		True	1.7105169999999998	Not found	False	[]		carotid artery stenosis
piracetam		True	9.000858000000001	Not found	False	[]		cerebrovascular disorder
piracetam		True	2.15216	Not found	False	[]		multiple sclerosis relapse
piracetam		True	3.77596	Not found	False	[]		leukoencephalopathy
piracetam		True	1.3607900000000002	Not found	False	[]		migraine
piracetam		True	3.77596	Not found	False	[]		brain compression
piracetam		True	1.855833	Not found	False	[]		dementia alzheimer's type
piracetam		True	2.9271890000000003	Not found	False	[]		dementia
piracetam		True	8.58639	Not found	False	[]		amnestic disorder
piracetam		True	9.000858000000001	Not found	False	[]		clumsiness
piracetam		True	6.9385390000000005	Not found	False	[]		extrapyramidal disorder
piracetam		True	2.17937	Found	False	[]	hyperkinesia	hyperkinesia
piracetam		True	2.343024	Not found	False	[]		hypokinesia
piracetam		True	2.61433	Not found	False	[]		movement disorder
piracetam		True	5.088877	Not found	False	[]		psychomotor hyperactivity
piracetam		True	2.343024	Not found	False	[]		dystonia
piracetam		True	1.556702	Not found	False	[]		hemiparesis
piracetam		True	2.667952	Not found	False	[]		hemiplegia
piracetam		True	3.77596	Not found	False	[]		monoparesis
piracetam		True	8.58639	Not found	False	[]		reduced facial expression
piracetam		True	1.226512	Not found	False	[]		parkinson's disease
piracetam		True	1.466915	Found	False	[]	tremor	tremor
piracetam		True	2.17937	Not found	False	[]		extensor plantar response
piracetam		True	3.164366	Not found	False	[]		hyporeflexia
piracetam		True	1.169971	Not found	False	[]		balance disorder
piracetam		True	2.268515	Not found	False	[]		coordination abnormal
piracetam		True	2.708537	Not found	False	[]		coma
piracetam		True	3.575148	Not found	False	[]		aphasia
piracetam		True	1.797108	Not found	False	[]		confusional state
piracetam		True	3.583726	Not found	False	[]		altered state of consciousness
piracetam		True	2.345142	Not found	False	[]		depressed level of consciousness
piracetam		True	2.055072	Not found	False	[]		loss of consciousness
piracetam		True	1.38273	Not found	False	[]		postictal state
