## Supplementary material for "Distilling a High Precision Drug Adverse Effect Benchmark Using Wikipedia’s Wisdom of the Crowd": Distilled drug-ADE list: distilled drug-ADEs.csv (part 38 of 71)

drug	sider	offsides	prr_lb	wiki_status	wiki_indication	wiki_freq	wiki_term	ADE
piracetam		True	1.831137	Found	False	[]	somnolence	somnolence
piracetam		True	3.77596	Not found	False	[]		brain stem syndrome
piracetam		True	1.0505909999999998	Not found	False	[]		motor dysfunction
piracetam		True	3.273082	Not found	False	[]		nervous system disorder
piracetam		True	19.134966	Not found	False	[]		psychomotor skills impaired
piracetam		True	3.829263	Not found	False	[]		disorientation
piracetam		True	7.876771000000001	Found	True	[]	myoclonus	myoclonus
piracetam		True	9.000858000000001	Not found	False	[]		neurological symptom
piracetam		True	3.164366	Not found	False	[]		personality change
piracetam		True	1.77279	Not found	False	[]		restlessness
piracetam		True	2.179921	Not found	False	[]		dysarthria
piracetam		True	1.38273	Not found	False	[]		dysphemia
piracetam		True	3.77596	Not found	False	[]		echolalia
piracetam		True	3.361333	Not found	False	[]		urinary incontinence
piracetam		True	2.396087	Not found	False	[]		serotonin syndrome
piracetam		True	4.38903	Not found	False	[]		polyneuropathy
piracetam		True	3.77596	Not found	False	[]		peripheral sensory neuropathy
piracetam		True	8.58639	Not found	False	[]		clonic convulsion
piracetam		True	1.656076	Not found	False	[]		epilepsy
piracetam		True	8.58639	Not found	False	[]		epileptic aura
piracetam		True	5.681419	Not found	False	[]		partial seizures
piracetam		True	1.682217	Not found	False	[]		status epilepticus
piracetam		True	3.77596	Not found	False	[]		tonic clonic movements
piracetam		True	8.58639	Not found	False	[]		abnormal sleep-related event
piracetam		True	8.58639	Not found	False	[]		somnambulism
piracetam		True	2.17937	Not found	False	[]		initial insomnia
piracetam		True	18.77596	Not found	False	[]		hypertonic bladder
piracetam		True	8.58639	Not found	False	[]		radicular pain
piracetam		True	6.80992	Not found	False	[]		cerebral atrophy
piracetam		True	6.737362	Not found	False	[]		cerebral ventricle dilatation
piracetam		True	8.58639	Not found	False	[]		encephalomalacia
piracetam		True	1.38273	Not found	False	[]		neonatal disorder
piracetam		True	8.58639	Not found	False	[]		daydreaming
piracetam		True	2.667952	Not found	False	[]		psychomotor retardation
piracetam		True	28.84604	Not found	False	[]		depersonalisation/derealisation disorder
piracetam		True	8.58639	Not found	False	[]		delusional perception
piracetam		True	8.58639	Not found	False	[]		derealisation
piracetam		True	2.034781	Not found	False	[]		hallucination
piracetam		True	3.062803	Not found	False	[]		hallucination, visual
piracetam		True	6.737362	Not found	False	[]		hallucinations, mixed
piracetam		True	1.38273	Not found	False	[]		impulsive behaviour
piracetam		True	2.17937	Not found	False	[]		affect lability
piracetam		True	4.453846	Not found	False	[]		mood altered
piracetam		True	3.053957	Not found	False	[]		apathy
piracetam		True	1.186103	Not found	False	[]		aggression
piracetam		True	8.58639	Not found	False	[]		homicidal ideation
piracetam		True	5.754739	Not found	False	[]		personality disorder
piracetam		True	1.440285	Not found	False	[]		abnormal behaviour
piracetam		True	9.184555	Not found	False	[]		staring
piracetam		True	1.1989800000000002	Not found	False	[]		mental disorder
piracetam		True	8.58639	Not found	False	[]		stress
piracetam		True	5.754739	Not found	False	[]		intentional product misuse
piracetam		True	2.17937	Not found	False	[]		urinary tract disorder
piracetam		True	2.07725	Not found	False	[]		renal disorder
piracetam		True	5.754739	Not found	False	[]		oliguria
piracetam		True	18.77596	Not found	False	[]		renal infarct
piracetam		True	2.667952	Not found	False	[]		renal tubular necrosis
piracetam		True	8.58639	Not found	False	[]		bladder pain
piracetam		True	8.58639	Not found	False	[]		urge incontinence
piracetam		True	5.754739	Not found	False	[]		renal pain
piracetam		True	3.77596	Not found	False	[]		calculus urinary
piracetam		True	2.17937	Not found	False	[]		breast mass
piracetam		True	3.596889	Not found	False	[]		benign prostatic hyperplasia
piracetam		True	1.38273	Not found	False	[]		prostatic disorder
piracetam		True	1.38273	Not found	False	[]		bronchitis chronic
piracetam		True	2.674744	Not found	False	[]		pneumonia aspiration
piracetam		True	2.749853	Not found	False	[]		interstitial lung disease
piracetam		True	1.0107279999999998	Not found	False	[]		pulmonary embolism
piracetam		True	1.682217	Not found	False	[]		respiratory distress
piracetam		True	2.667952	Not found	False	[]		tachypnoea
piracetam		True	1.508001	Not found	False	[]		acute respiratory failure
piracetam		True	2.517885	Not found	False	[]		aspiration
piracetam		True	1.453846	Not found	False	[]		respiratory disorder
piracetam		True	1.38273	Not found	False	[]		snoring
piracetam		True	8.58639	Not found	False	[]		mediastinal disorder
piracetam		True	1.227662	Not found	False	[]		epistaxis
piracetam		True	8.58639	Not found	False	[]		chronic obstructive pulmonary disease
piracetam		True	4.134966	Not found	False	[]		hyperkeratosis
piracetam		True	7.33046	Not found	False	[]		dermatitis bullous
piracetam		True	18.77596	Not found	False	[]		epidermal necrosis
piracetam		True	5.754739	Not found	False	[]		scab
piracetam		True	1.441582	Not found	False	[]		skin disorder
piracetam		True	2.07725	Not found	False	[]		eczema
piracetam		True	8.58639	Not found	False	[]		skin irritation
piracetam		True	2.691433	Not found	False	[]		rash erythematous
piracetam		True	2.268571	Not found	False	[]		skin exfoliation
piracetam		True	8.58639	Not found	False	[]		lichen planus
piracetam		True	8.58639	Not found	False	[]		dermatitis psoriasiform
piracetam		True	1.226512	Not found	False	[]		rash macular
piracetam		True	18.77596	Not found	False	[]		rash vesicular
piracetam		True	6.737362	Not found	False	[]		decubitus ulcer
piracetam		True	2.17937	Not found	False	[]		acne
piracetam		True	1.38273	Not found	False	[]		onychoclasis
piracetam		True	2.17937	Not found	False	[]		haemorrhage subcutaneous
piracetam		True	2.17937	Not found	False	[]		livedo reticularis
piracetam		True	1.441582	Not found	False	[]		infarction
piracetam		True	2.17937	Not found	False	[]		poor peripheral circulation
piracetam		True	8.58639	Not found	False	[]		subclavian artery stenosis
piracetam		True	3.321548	Not found	False	[]		blood pressure fluctuation
piracetam		True	1.226512	Not found	False	[]		blood pressure inadequately controlled
piracetam		True	1.6458399999999995	Not found	False	[]		circulatory collapse
piracetam		True	1.7790310000000005	Not found	False	[]		shock
piracetam		True	1.38273	Not found	False	[]		cardiovascular insufficiency
piracetam		True	8.58639	Not found	False	[]		aortic thrombosis
piracetam		True	2.517885	Not found	False	[]		embolism
piracetam		True	8.58639	Not found	False	[]		arterial disorder
piracetam		True	8.58639	Not found	False	[]		aortic disorder
piracetam		True	1.718479	Not found	False	[]		haematoma
piracetam		True	8.58639	Not found	False	[]		malignant hypertension
piracetam		True	2.17937	Not found	False	[]		varicose vein
piracetam		True	8.58639	Not found	False	[]		aortic arteriosclerosis
piracetam		True	1.38273	Not found	False	[]		spinal pain
piracetam		True	3.77596	Not found	False	[]		papule
piracetam		True	8.58639	Not found	False	[]		papillary thyroid cancer
piracetam		True	8.58639	Not found	False	[]		meniscus injury
piracetam		True	2.17937	Not found	False	[]		prescribed overdose
chlormadinone		True	2.17993					microcytic anaemia
chlormadinone		True	4.135707					aplasia pure red cell
chlormadinone		True	3.410931					bone marrow failure
chlormadinone		True	1.134088					pancytopenia
chlormadinone		True	3.165133					petechiae
chlormadinone		True	4.570462					disseminated intravascular coagulation
chlormadinone		True	1.38331					thrombotic microangiopathy
chlormadinone		True	8.58685					henoch-schonlein purpura
chlormadinone		True	2.344					purpura
chlormadinone		True	3.77648					bone marrow disorder
chlormadinone		True	9.0015					haemolytic uraemic syndrome
chlormadinone		True	5.951143					jaundice
chlormadinone		True	1.38331					acute myeloid leukaemia
chlormadinone		True	2.17993					immune thrombocytopenic purpura
chlormadinone		True	2.17993					thrombocytopenic purpura
chlormadinone		True	5.271758					metastases to lymph nodes
chlormadinone		True	3.165133					drug reaction with eosinophilia and systemic symptoms
chlormadinone		True	2.5186710000000003					agranulocytosis
chlormadinone		True	1.38331					bundle branch block left
chlormadinone		True	4.135707					sinus tachycardia
chlormadinone		True	3.165133					supraventricular tachycardia
chlormadinone		True	2.080984					cardiac arrest
chlormadinone		True	9.0015					pulseless electrical activity
chlormadinone		True	1.38331					ventricular fibrillation
chlormadinone		True	6.738202					cyanosis
chlormadinone		True	1.509011					haemoptysis
chlormadinone		True	1.038384					palpitations
chlormadinone		True	8.58685					coronary artery stenosis
chlormadinone		True	2.057228					acute coronary syndrome
chlormadinone		True	5.755442					cardiac failure acute
chlormadinone		True	1.38331					left ventricular failure
chlormadinone		True	1.442403					pulmonary congestion
chlormadinone		True	28.8466					right ventricular failure
chlormadinone		True	1.509011					cardiomegaly
chlormadinone		True	8.58685					right ventricular dysfunction
chlormadinone		True	5.755442					ventricular hypokinesia
chlormadinone		True	8.58685					pericarditis
chlormadinone		True	3.075214					pericardial effusion
chlormadinone		True	8.58685					epidermolysis
chlormadinone		True	1.369918					vertigo
chlormadinone		True	8.58685					testicular atrophy
chlormadinone		True	1.711329					inappropriate antidiuretic hormone secretion
chlormadinone		True	1.38331					hypercalcaemia
chlormadinone		True	1.38331					dry eye
chlormadinone		True	3.77648					ocular icterus
chlormadinone		True	3.77648					glaucoma
chlormadinone		True	2.17993					eyelid ptosis
chlormadinone		True	9.0015					retinopathy
chlormadinone		True	2.17993					blindness unilateral
chlormadinone		True	8.58685					visual field defect
chlormadinone		True	2.17993					pancreatic disorder
chlormadinone		True	1.38331					oesophageal disorder
chlormadinone		True	3.77648					oesophageal candidiasis
chlormadinone		True	3.77648					peritonitis bacterial
chlormadinone		True	2.17993					colitis ischaemic
chlormadinone		True	3.77648					colitis ulcerative
chlormadinone		True	2.17993					enterocolitis
chlormadinone		True	3.77648					diarrhoea haemorrhagic
chlormadinone		True	2.17993					ileus paralytic
chlormadinone		True	8.58685					faeces pale
chlormadinone		True	2.17993					dysphagia
chlormadinone		True	3.77648					retching
chlormadinone		True	9.0015					duodenal ulcer
chlormadinone		True	18.77648					gastric perforation
chlormadinone		True	8.58685					diverticular perforation
chlormadinone		True	8.58685					large intestine perforation
chlormadinone		True	1.38331					peptic ulcer
chlormadinone		True	9.0015					gastric cancer
chlormadinone		True	3.77648					odynophagia
chlormadinone		True	2.17993					paraesthesia oral
chlormadinone		True	2.5186710000000003					peritonitis
chlormadinone		True	8.58685					abdominal discomfort
chlormadinone		True	5.755442					hypophagia
chlormadinone		True	8.58685					complication associated with device
chlormadinone		True	3.77648					injection site abscess
chlormadinone		True	5.755442					injection site induration
chlormadinone		True	8.58685					injection site mass
chlormadinone		True	2.344					neuroleptic malignant syndrome
chlormadinone		True	1.534438					pyrexia
chlormadinone		True	2.17993					peripheral coldness
chlormadinone		True	1.91578					condition aggravated
chlormadinone		True	1.076452					general physical health deterioration
chlormadinone		True	4.168015					multiple organ dysfunction syndrome
chlormadinone		True	8.58685					nonspecific reaction
chlormadinone		True	4.135707					mucosal inflammation
chlormadinone		True	8.58685					polyp
chlormadinone		True	1.0514259999999995					face oedema
chlormadinone		True	2.375901					oedema
chlormadinone		True	9.0015					facial pain
chlormadinone		True	3.77648					necrosis
chlormadinone		True	3.77648					calcinosis
chlormadinone		True	3.77648					hyperplasia
chlormadinone		True	5.271758					gait disturbance
chlormadinone		True	3.77648					cholangitis
chlormadinone		True	8.58685					bile duct stone
chlormadinone		True	1.509011					cholelithiasis
chlormadinone		True	3.77648					biliary dyskinesia
chlormadinone		True	6.492921					cholestasis
chlormadinone		True	2.17993					hepatic cyst
chlormadinone		True	4.698748					liver disorder
chlormadinone		True	5.706927					hepatic function abnormal
chlormadinone		True	5.271758					hypoalbuminaemia
chlormadinone		True	28.8466					hypoproteinaemia
chlormadinone		True	5.755442					acute hepatic failure
chlormadinone		True	6.738202					hepatic cirrhosis
chlormadinone		True	3.77648					hepatitis c
chlormadinone		True	6.023499					hepatomegaly
chlormadinone		True	3.055058					hepatitis
chlormadinone		True	3.165133					hepatitis acute
chlormadinone		True	29.335585					hepatitis fulminant
chlormadinone		True	19.135707					hepatocellular injury
chlormadinone		True	8.58685					traumatic liver injury
chlormadinone		True	2.057228					stevens-johnson syndrome
chlormadinone		True	1.856829					drug eruption
chlormadinone		True	14.014241					toxic epidermal necrolysis
chlormadinone		True	3.075214					toxic skin eruption
chlormadinone		True	3.165133					anaphylactic shock
chlormadinone		True	1.38331					autoimmune disorder
chlormadinone		True	3.77648					graft versus host disease
chlormadinone		True	3.77648					lung transplant rejection
chlormadinone		True	1.38331					angioedema
chlormadinone		True	18.77648					arthritis bacterial
chlormadinone		True	2.17993					escherichia urinary tract infection
chlormadinone		True	4.135707					osteomyelitis
chlormadinone		True	6.738202					localised infection
chlormadinone		True	8.58685					sputum purulent
chlormadinone		True	2.17993					bacteraemia
chlormadinone		True	1.004171					nasopharyngitis
chlormadinone		True	2.057228					pyelonephritis
chlormadinone		True	2.17993					pyelonephritis acute
chlormadinone		True	1.38331					femoral neck fracture
chlormadinone		True	3.77648					lumbar vertebral fracture
chlormadinone		True	2.5186710000000003					spinal compression fracture
chlormadinone		True	2.17993					acute generalised exanthematous pustulosis
chlormadinone		True	1.38331					nephropathy toxic
chlormadinone		True	4.135707					neurotoxicity
chlormadinone		True	2.17993					maternal drugs affecting foetus
chlormadinone		True	8.58685					extradural haematoma
chlormadinone		True	2.2928429999999995					blister
chlormadinone		True	8.58685					scratch
chlormadinone		True	3.77648					subcutaneous haematoma
chlormadinone		True	2.5186710000000003					product administration error
chlormadinone		True	3.77648					phlebitis
chlormadinone		True	8.58685					iatrogenic injury
chlormadinone		True	2.17993					post procedural complication
chlormadinone		True	8.58685					haemosiderosis
chlormadinone		True	8.58685					hypercapnia
chlormadinone		True	4.212218					decreased appetite
chlormadinone		True	2.17993					cachexia
chlormadinone		True	1.38331					obesity
chlormadinone		True	3.846014					hypocalcaemia
chlormadinone		True	8.58685					hypovitaminosis
chlormadinone		True	28.8466					osteitis
chlormadinone		True	8.58685					collagen disorder
chlormadinone		True	3.77648					muscle rigidity
chlormadinone		True	3.77648					trismus
chlormadinone		True	8.58685					back disorder
chlormadinone		True	4.45502					metastases to bone
chlormadinone		True	1.38331					metastases to central nervous system
chlormadinone		True	6.738202					metastases to lung
chlormadinone		True	8.58685					adenocarcinoma
chlormadinone		True	2.275228					malignant neoplasm progression
chlormadinone		True	1.442403					neoplasm malignant
chlormadinone		True	8.58685					bladder cancer
chlormadinone		True	1.38331					ovarian cyst
chlormadinone		True	8.58685					cervix carcinoma stage iii
chlormadinone		True	6.194406000000001					prostate cancer
chlormadinone		True	68.93236					prostate cancer stage iv
chlormadinone		True	1.38331					lung neoplasm malignant
chlormadinone		True	1.38331					malignant melanoma
chlormadinone		True	18.77648					encephalitis
chlormadinone		True	2.900342					cerebral infarction
chlormadinone		True	2.17993					cerebral ischaemia
chlormadinone		True	8.58685					haemorrhagic transformation stroke
chlormadinone		True	8.58685					parosmia
chlormadinone		True	3.77648					leukoencephalopathy
chlormadinone		True	1.711329					brain oedema
chlormadinone		True	1.045468					memory impairment
chlormadinone		True	2.057228					hemiplegia
chlormadinone		True	8.58685					paresis
chlormadinone		True	8.58685					quadriplegia
chlormadinone		True	1.134088					balance disorder
chlormadinone		True	2.078236					dysstasia
chlormadinone		True	1.94367					coma
chlormadinone		True	1.229123					depressed level of consciousness
chlormadinone		True	1.38331					nervous system disorder
chlormadinone		True	5.755442					dyslalia
chlormadinone		True	3.77648					incoherent
chlormadinone		True	3.77648					peroneal nerve palsy
chlormadinone		True	48.90592					axonal neuropathy
chlormadinone		True	1.045468					neuropathy peripheral
chlormadinone		True	8.58685					peripheral sensorimotor neuropathy
chlormadinone		True	5.271758					generalised tonic-clonic seizure
chlormadinone		True	9.295016					abortion spontaneous
chlormadinone		True	24.165133					pregnancy
chlormadinone		True	2.17993					obsessive-compulsive disorder
chlormadinone		True	3.77648					intentional self-injury
chlormadinone		True	4.135707					bladder disorder
chlormadinone		True	8.58685					urinary bladder haemorrhage
chlormadinone		True	4.135707					cystitis haemorrhagic
chlormadinone		True	3.77648					nephropathy
chlormadinone		True	2.057228					anuria
chlormadinone		True	1.012548					renal failure
chlormadinone		True	1.3189510000000002					acute kidney injury
chlormadinone		True	1.103362					renal impairment
chlormadinone		True	3.77648					renal atrophy
chlormadinone		True	8.58685					renal infarct
chlormadinone		True	1.513171					urinary retention
chlormadinone		True	5.271758					chromaturia
chlormadinone		True	3.215144					haematuria
chlormadinone		True	8.58685					calculus bladder
chlormadinone		True	3.77648					cervical dysplasia
chlormadinone		True	2.17993					prostatitis
chlormadinone		True	2.057228					metrorrhagia
chlormadinone		True	2.344					benign prostatic hyperplasia
chlormadinone		True	1.38331					endometriosis
chlormadinone		True	3.053326					pneumonia aspiration
chlormadinone		True	5.911873					interstitial lung disease
chlormadinone		True	1.442403					acute respiratory distress syndrome
chlormadinone		True	1.961905					pleural effusion
chlormadinone		True	14.088772					pulmonary arterial hypertension
chlormadinone		True	4.949992					pulmonary hypertension
chlormadinone		True	3.77648					pulmonary infarction
chlormadinone		True	2.057228					respiratory arrest
chlormadinone		True	1.140883					respiratory distress
chlormadinone		True	2.17993					pulmonary haemorrhage
chlormadinone		True	2.057228					acute respiratory failure
chlormadinone		True	2.17993					suffocation feeling
chlormadinone		True	1.248234					respiratory disorder
chlormadinone		True	2.17993					snoring
chlormadinone		True	8.58685					lichenoid keratosis
chlormadinone		True	3.77648					acanthosis
chlormadinone		True	3.055058					skin lesion
chlormadinone		True	2.17993					skin necrosis
chlormadinone		True	1.38331					skin plaque
chlormadinone		True	2.2928429999999995					rash generalised
chlormadinone		True	1.0514259999999995					rash maculo-papular
chlormadinone		True	9.0015					skin erosion
chlormadinone		True	3.77648					hair growth abnormal
chlormadinone		True	9.0015					ischaemia
chlormadinone		True	8.58685					peripheral arterial occlusive disease
chlormadinone		True	2.17993					raynaud's phenomenon
chlormadinone		True	1.22734					shock
chlormadinone		True	3.77648					venous thrombosis limb
chlormadinone		True	1.38331					haemodynamic instability
chlormadinone		True	8.58685					microangiopathy
chlormadinone		True	3.77648					aortic dilatation
chlormadinone		True	8.58685					arteriovenous fistula
chlormadinone		True	29.185341					graft versus host disease in gastrointestinal tract
chlormadinone		True	3.77648					h1n1 influenza
chlormadinone		True	1.22734					osteonecrosis of jaw
chlormadinone		True	8.58685					adenocarcinoma of colon
mequitazine		True	3.77693	Not found	False	[]		coagulopathy
mequitazine		True	2.18041	Not found	False	[]		thrombotic microangiopathy
mequitazine		True	5.272519	Not found	False	[]		purpura
mequitazine		True	8.58724	Not found	False	[]		vascular purpura
mequitazine		True	8.58724	Not found	False	[]		metastases to bone marrow
mequitazine		True	3.77693	Not found	False	[]		haemolytic anaemia
mequitazine		True	5.75605	Not found	False	[]		hyperbilirubinaemia
mequitazine		True	1.944666	Found	False	[]	jaundice	jaundice
mequitazine		True	1.3838	Not found	False	[]		myelodysplastic syndrome
mequitazine		True	3.056011	Not found	False	[]		lymphadenopathy
mequitazine		True	3.77693	Not found	False	[]		splenic infarction
mequitazine		True	3.076035	Not found	False	[]		drug reaction with eosinophilia and systemic symptoms
mequitazine		True	9.002054	Not found	False	[]		eosinophilic pneumonia
mequitazine		True	8.58724	Not found	False	[]		hypereosinophilic syndrome
mequitazine		True	3.77693	Not found	False	[]		pulmonary eosinophilia
mequitazine		True	8.58724	Not found	False	[]		lymphocytic infiltration
mequitazine		True	1.3838	Not found	False	[]		lymphopenia
mequitazine		True	1.509885	Not found	False	[]		agranulocytosis
mequitazine		True	1.3838	Not found	False	[]		granulocytopenia
mequitazine		True	8.58724	Not found	False	[]		bundle branch block left
mequitazine		True	8.58724	Not found	False	[]		supraventricular extrasystoles
mequitazine		True	1.673174	Not found	False	[]		cardio-respiratory arrest
mequitazine		True	2.18041	Not found	False	[]		ventricular extrasystoles
mequitazine		True	1.712031	Not found	False	[]		ventricular tachycardia
mequitazine		True	5.272519	Not found	False	[]		cyanosis
mequitazine		True	3.77693	Not found	False	[]		angina unstable
mequitazine		True	1.36299	Not found	False	[]		cardiac failure
mequitazine		True	2.18041	Not found	False	[]		cardiac failure acute
mequitazine		True	8.58724	Not found	False	[]		myocarditis
mequitazine		True	1.3838	Not found	False	[]		ear infection
mequitazine		True	8.58724	Not found	False	[]		deafness unilateral
mequitazine		True	9.002054	Not found	False	[]		otitis media
mequitazine		True	1.370798	Not found	False	[]		hypoglycaemia
mequitazine		True	8.58724	Not found	False	[]		galactorrhoea
mequitazine		True	2.5193510000000003	Not found	False	[]		lacrimation increased
mequitazine		True	4.136348	Not found	False	[]		conjunctival hyperaemia
mequitazine		True	8.58724	Not found	False	[]		conjunctivitis
mequitazine		True	12.572229	Not found	False	[]		mydriasis
mequitazine		True	8.58724	Not found	False	[]		pupillary reflex impaired
mequitazine		True	2.18041	Not found	False	[]		photophobia
mequitazine		True	2.6697490000000004	Not found	False	[]		diplopia
mequitazine		True	1.8009259999999998	Not found	False	[]		vision blurred
mequitazine		True	3.77693	Not found	False	[]		gingival bleeding
mequitazine		True	5.683524	Not found	False	[]		haematochezia
mequitazine		True	4.295802	Not found	False	[]		gastroenteritis
mequitazine		True	2.18041	Not found	False	[]		appendicitis
mequitazine		True	3.1657960000000003	Not found	False	[]		colitis ulcerative
mequitazine		True	2.18041	Not found	False	[]		enterocolitis haemorrhagic
mequitazine		True	1.228057	Not found	False	[]		gastritis
mequitazine		True	5.75605	Not found	False	[]		enterocolitis
mequitazine		True	9.002054	Not found	False	[]		faeces discoloured
mequitazine		True	8.58724	Not found	False	[]		faeces hard
mequitazine		True	8.58724	Not found	False	[]		faeces pale
mequitazine		True	2.18041	Not found	False	[]		abdominal tenderness
mequitazine		True	2.18041	Not found	False	[]		ileus
mequitazine		True	3.1657960000000003	Not found	False	[]		intestinal obstruction
mequitazine		True	8.58724	Not found	False	[]		intussusception
mequitazine		True	8.58724	Not found	False	[]		volvulus
mequitazine		True	2.18041	Not found	False	[]		duodenal ulcer
mequitazine		True	8.58724	Not found	False	[]		large intestine perforation
mequitazine		True	8.58724	Not found	False	[]		intestinal ischaemia
mequitazine		True	8.58724	Not found	False	[]		varices oesophageal
mequitazine		True	14.08938	Not found	False	[]		cheilitis
mequitazine		True	2.18041	Not found	False	[]		oral disorder
mequitazine		True	5.75605	Not found	False	[]		pharyngitis
mequitazine		True	9.002054	Not found	False	[]		oral discomfort
mequitazine		True	3.77693	Not found	False	[]		oral mucosal eruption
mequitazine		True	8.58724	Not found	False	[]		aphthous ulcer
mequitazine		True	3.77693	Not found	False	[]		oral mucosa erosion
mequitazine		True	3.058894	Not found	False	[]		dysgeusia
mequitazine		True	19.136348	Not found	False	[]		glossitis
mequitazine		True	3.77693	Not found	False	[]		tongue disorder
mequitazine		True	8.58724	Not found	False	[]		infusion site extravasation
mequitazine		True	3.77693	Not found	False	[]		neuroleptic malignant syndrome
mequitazine		True	1.969652	Not found	False	[]		pyrexia
mequitazine		True	18.77693	Not found	False	[]		accidental death
mequitazine		True	9.002054	Not found	False	[]		peripheral coldness
mequitazine		True	5.75605	Not found	False	[]		thirst
mequitazine		True	1.640775	Not found	False	[]		condition aggravated
mequitazine		True	1.3838	Not found	False	[]		disease recurrence
mequitazine		True	1.557399	Not found	False	[]		general physical health deterioration
mequitazine		True	2.18041	Not found	False	[]		ill-defined disorder
mequitazine		True	2.508749	Not found	False	[]		irritability
mequitazine		True	18.77693	Not found	False	[]		enanthema
mequitazine		True	3.77693	Not found	False	[]		generalised oedema
mequitazine		True	1.67039	Not found	False	[]		cholestasis
mequitazine		True	2.5193510000000003	Not found	False	[]		hepatitis cholestatic
mequitazine		True	2.18041	Not found	False	[]		jaundice cholestatic
mequitazine		True	3.77693	Not found	False	[]		hepatic cyst
mequitazine		True	2.426108	Not found	False	[]		liver disorder
mequitazine		True	2.0663240000000003	Not found	False	[]		hepatic function abnormal
mequitazine		True	8.58724	Not found	False	[]		asterixis
mequitazine		True	3.77693	Not found	False	[]		coma hepatic
mequitazine		True	5.75605	Not found	False	[]		hepatic encephalopathy
mequitazine		True	1.944666	Not found	False	[]		hepatic failure
mequitazine		True	1.712031	Not found	False	[]		hepatitis
mequitazine		True	9.295802	Not found	False	[]		hepatitis fulminant
mequitazine		True	3.77693	Not found	False	[]		hepatocellular injury
mequitazine		True	1.3838	Not found	False	[]		metastases to liver
mequitazine		True	1.7811750000000002	Not found	False	[]		asthma
mequitazine		True	2.5193510000000003	Not found	False	[]		bronchospasm
mequitazine		True	1.3838	Not found	False	[]		dermatitis allergic
mequitazine		True	11.114052	Not found	False	[]		erythema multiforme
mequitazine		True	2.8209220000000004	Not found	False	[]		stevens-johnson syndrome
mequitazine		True	5.272519	Not found	False	[]		dermatitis exfoliative
mequitazine		True	2.8209220000000004	Not found	False	[]		drug eruption
mequitazine		True	4.390988	Not found	False	[]		toxic skin eruption
mequitazine		True	1.67039	Not found	False	[]		anaphylactic reaction
mequitazine		True	8.58724	Not found	False	[]		anaphylactoid reaction
mequitazine		True	18.77693	Not found	False	[]		kaposi's varicelliform eruption
mequitazine		True	4.136348	Not found	False	[]		systemic lupus erythematosus
mequitazine		True	3.77693	Not found	False	[]		acute graft versus host disease in skin
mequitazine		True	8.58724	Not found	False	[]		graft versus host disease
mequitazine		True	1.3838	Not found	False	[]		vasculitis
mequitazine		True	8.58724	Not found	False	[]		pseudomonal sepsis
mequitazine		True	8.58724	Not found	False	[]		pneumonia staphylococcal
mequitazine		True	1.3838	Not found	False	[]		brain abscess
mequitazine		True	28.84708	Not found	False	[]		superinfection
mequitazine		True	2.18041	Not found	False	[]		pneumonia
mequitazine		True	2.5193510000000003	Not found	False	[]		bacteraemia
mequitazine		True	8.58724	Not found	False	[]		paronychia
mequitazine		True	3.77693	Not found	False	[]		acute sinusitis
mequitazine		True	2.271181	Not found	False	[]		nasopharyngitis
mequitazine		True	8.58724	Not found	False	[]		tonsillitis
mequitazine		True	1.3838	Not found	False	[]		cystitis
mequitazine		True	8.58724	Not found	False	[]		pyelonephritis
mequitazine		True	3.77693	Not found	False	[]		mycoplasma infection
mequitazine		True	3.076035	Not found	False	[]		herpes zoster
mequitazine		True	19.136348	Not found	False	[]		varicella
mequitazine		True	2.759545	Not found	False	[]		influenza
mequitazine		True	4.456037	Not found	False	[]		viral infection
mequitazine		True	1.3838	Not found	False	[]		subdural haematoma
mequitazine		True	1.052148	Not found	False	[]		incorrect dose administered
mequitazine		True	3.77693	Not found	False	[]		incorrect product administration duration
mequitazine		True	4.136348	Not found	False	[]		product dispensing error
mequitazine		True	2.5193510000000003	Not found	False	[]		accidental overdose
mequitazine		True	8.58724	Not found	False	[]		procedural hypotension
mequitazine		True	9.002054	Not found	False	[]		shunt malfunction
mequitazine		True	3.77693	Not found	False	[]		shunt occlusion
mequitazine		True	2.05792	Not found	False	[]		metabolic acidosis
mequitazine		True	3.77693	Not found	False	[]		acidosis
mequitazine		True	2.107597	Not found	False	[]		decreased appetite
mequitazine		True	1.3838	Not found	False	[]		hypophosphataemia
mequitazine		True	1.3044509999999998	Not found	False	[]		hypokalaemia
mequitazine		True	3.448086	Not found	False	[]		hyponatraemia
mequitazine		True	1.039547	Not found	False	[]		dehydration
mequitazine		True	3.77693	Not found	False	[]		dyslipidaemia
mequitazine		True	5.272519	Not found	False	[]		hyperuricaemia
mequitazine		True	8.58724	Not found	False	[]		pain in jaw
mequitazine		True	8.58724	Not found	False	[]		joint effusion
mequitazine		True	8.58724	Not found	False	[]		muscle rigidity
mequitazine		True	1.456037	Not found	False	[]		rhabdomyolysis
mequitazine		True	2.18041	Not found	False	[]		lumbar spinal stenosis
mequitazine		True	3.77693	Not found	False	[]		bursitis
mequitazine		True	1.3838	Not found	False	[]		breast cancer
mequitazine		True	2.344844	Not found	False	[]		malignant neoplasm progression
mequitazine		True	2.18041	Not found	False	[]		ovarian cancer
mequitazine		True	8.58724	Not found	False	[]		lung neoplasm malignant
mequitazine		True	8.58724	Not found	False	[]		cerebral ischaemia
mequitazine		True	2.18041	Not found	False	[]		subarachnoid haemorrhage
mequitazine		True	13.417975	Not found	False	[]		encephalopathy
mequitazine		True	8.58724	Not found	False	[]		quadriparesis
mequitazine		True	3.77693	Not found	False	[]		parkinsonism
mequitazine		True	8.58724	Not found	False	[]		hyperreflexia
mequitazine		True	3.076035	Not found	False	[]		coma
mequitazine		True	1.141771	Not found	False	[]		altered state of consciousness
mequitazine		True	2.677724	Found	False	[]	cns depression	depressed level of consciousness
mequitazine		True	1.3838	Not found	False	[]		sedation
mequitazine		True	3.399015	Not found	False	[]		agitation
mequitazine		True	6.02436	Not found	False	[]		crying
mequitazine		True	1.3838	Not found	False	[]		neurological symptom
mequitazine		True	1.228057	Not found	False	[]		restlessness
mequitazine		True	8.58724	Not found	False	[]		skin burning sensation
mequitazine		True	1.712031	Not found	False	[]		palmar-plantar erythrodysaesthesia syndrome
mequitazine		True	8.58724	Not found	False	[]		aphonia
mequitazine		True	8.58724	Not found	False	[]		logorrhoea
mequitazine		True	2.107597	Not found	False	[]		neuropathy peripheral
mequitazine		True	1.30341	Found	False	['rare']	convulsions	seizure
mequitazine		True	1.3838	Not found	False	[]		middle insomnia
mequitazine		True	3.77693	Not found	False	[]		premature labour
mequitazine		True	2.18041	Not found	False	[]		panic reaction
mequitazine		True	1.85769	Not found	False	[]		delirium
mequitazine		True	4.213438	Not found	False	[]		hallucination
mequitazine		True	7.332246	Not found	False	[]		hallucination, visual
mequitazine		True	2.587192	Not found	False	[]		abnormal behaviour
mequitazine		True	3.77693	Not found	False	[]		staring
mequitazine		True	5.75605	Not found	False	[]		psychiatric symptom
mequitazine		True	1.443114	Not found	False	[]		nightmare
mequitazine		True	2.18041	Not found	False	[]		intentional self-injury
mequitazine		True	8.58724	Not found	False	[]		nephritis
mequitazine		True	1.85769	Not found	False	[]		renal disorder
mequitazine		True	1.3838	Not found	False	[]		oliguria
mequitazine		True	1.789749	Not found	False	[]		acute kidney injury
mequitazine		True	8.58724	Not found	False	[]		renal artery stenosis
mequitazine		True	6.738929	Not found	False	[]		chromaturia
mequitazine		True	9.186021	Not found	False	[]		tubulointerstitial nephritis
mequitazine		True	8.58724	Not found	False	[]		dysmenorrhoea
mequitazine		True	8.58724	Not found	False	[]		genital ulceration
mequitazine		True	8.58724	Not found	False	[]		vaginal discharge
mequitazine		True	2.18041	Not found	False	[]		status asthmaticus
mequitazine		True	1.5959260000000002	Not found	False	[]		wheezing
mequitazine		True	1.434759	Not found	False	[]		interstitial lung disease
mequitazine		True	3.77693	Not found	False	[]		hypoventilation
mequitazine		True	2.18041	Not found	False	[]		tachypnoea
mequitazine		True	1.443114	Not found	False	[]		hypoxia
mequitazine		True	1.3838	Not found	False	[]		respiratory disorder
mequitazine		True	2.5193510000000003	Not found	False	[]		rhinorrhoea
mequitazine		True	38.8838	Not found	False	[]		upper respiratory tract inflammation
mequitazine		True	28.84708	Not found	False	[]		dermatitis bullous
mequitazine		True	2.18041	Not found	False	[]		scab
mequitazine		True	1.3838	Not found	False	[]		skin lesion
mequitazine		True	3.77693	Not found	False	[]		prurigo
mequitazine		True	2.109942	Not found	False	[]		erythema
mequitazine		True	2.05792	Not found	False	[]		rash erythematous
mequitazine		True	1.712031	Not found	False	[]		pruritus generalised
mequitazine		True	2.538955	Not found	False	[]		rash generalised
mequitazine		True	3.77693	Not found	False	[]		rash vesicular
mequitazine		True	3.77693	Not found	False	[]		nail disorder
mequitazine		True	4.136348	Not found	False	[]		haemorrhage subcutaneous
mequitazine		True	8.58724	Not found	False	[]		peripheral arterial occlusive disease
mequitazine		True	3.77693	Not found	False	[]		raynaud's phenomenon
mequitazine		True	3.77693	Not found	False	[]		blood pressure fluctuation
mequitazine		True	3.77693	Not found	False	[]		varicose vein
mequitazine		True	2.18041	Not found	False	[]		post transplant lymphoproliferative disorder
mequitazine		True	8.58724	Not found	False	[]		oral mucosal blistering
mequitazine		True	8.58724	Not found	False	[]		hepatocellular carcinoma
mequitazine		True	8.58724	Not found	False	[]		prescribed overdose
mequitazine		True	3.77693	Not found	False	[]		intentional product misuse
anethole trithione		True	18.78276					normochromic normocytic anaemia
anethole trithione		True	2.528138					pancytopenia
anethole trithione		True	3.78276					jaundice
anethole trithione		True	1.3902					lymphadenopathy
anethole trithione		True	2.1866000000000003					splenomegaly
anethole trithione		True	3.086675					neutropenia
anethole trithione		True	3.78276					bradycardia
anethole trithione		True	3.78276					cardio-respiratory arrest
anethole trithione		True	3.78276					haemoptysis
anethole trithione		True	8.59228					dyspnoea exertional
anethole trithione		True	8.59228					aortic valve incompetence
anethole trithione		True	5.501669					oedema peripheral
anethole trithione		True	3.78276					polydipsia
anethole trithione		True	8.59228					autoimmune thyroiditis
anethole trithione		True	8.59228					dry eye
anethole trithione		True	2.1866000000000003					eye pain
anethole trithione		True	8.59228					periorbital oedema
anethole trithione		True	8.59228					visual acuity reduced
anethole trithione		True	2.1866000000000003					diplopia
anethole trithione		True	8.59228					anal abscess
anethole trithione		True	2.355795					dysphagia
anethole trithione		True	8.59228					anal incontinence
anethole trithione		True	9.009209					intestinal obstruction
anethole trithione		True	2.528138					injection site pain
anethole trithione		True	4.144625					hyperthermia
anethole trithione		True	4.144625					neuroleptic malignant syndrome
anethole trithione		True	1.018721					asthenia
anethole trithione		True	4.144625					chills
anethole trithione		True	1.5212260000000002					condition aggravated
anethole trithione		True	3.086675					general physical health deterioration
anethole trithione		True	3.78276					hot flush
anethole trithione		True	1.452299					hyperhidrosis
anethole trithione		True	9.009209					inflammation
anethole trithione		True	8.59228					necrosis
anethole trithione		True	1.3902					cholecystitis
anethole trithione		True	5.763897					cholestasis
anethole trithione		True	2.1866000000000003					hepatitis cholestatic
anethole trithione		True	8.59228					hepatitis b
anethole trithione		True	8.59228					hepatomegaly
anethole trithione		True	28.85327					hepatitis
anethole trithione		True	14.097227					systemic lupus erythematosus
anethole trithione		True	2.1866000000000003					staphylococcal infection
anethole trithione		True	3.78276					fungal infection
anethole trithione		True	9.194808					infection
anethole trithione		True	8.59228					pneumonia
anethole trithione		True	8.59228					lung infection
anethole trithione		True	1.3902					viral infection
anethole trithione		True	8.59228					brain herniation
anethole trithione		True	18.78276					respiratory failure
anethole trithione		True	3.78276					decreased appetite
anethole trithione		True	1.3902					hypokalaemia
anethole trithione		True	12.581635					hyponatraemia
anethole trithione		True	1.469277					dehydration
anethole trithione		True	1.3902					bone pain
anethole trithione		True	2.680558					myalgia
anethole trithione		True	8.59228					hypertonia
anethole trithione		True	8.59228					hypotonia
anethole trithione		True	2.1866000000000003					muscle rigidity
anethole trithione		True	2.1866000000000003					neck pain
anethole trithione		True	1.452299					pain in extremity
anethole trithione		True	3.78276					renal cyst
anethole trithione		True	8.59228					multiple sclerosis relapse
anethole trithione		True	3.174369					encephalopathy
anethole trithione		True	3.78276					brain oedema
anethole trithione		True	9.194808					dementia
anethole trithione		True	12.581635					disturbance in attention
anethole trithione		True	2.1866000000000003					akathisia
anethole trithione		True	5.282365					dyskinesia
anethole trithione		True	2.1866000000000003					tardive dyskinesia
anethole trithione		True	3.174369					balance disorder
anethole trithione		True	3.78276					coordination abnormal
anethole trithione		True	1.452299					coma
anethole trithione		True	3.911014					confusional state
anethole trithione		True	1.3902					altered state of consciousness
anethole trithione		True	2.528138					depressed level of consciousness
anethole trithione		True	2.1866000000000003					motor dysfunction
anethole trithione		True	4.305978					agitation
anethole trithione		True	8.59228					myoclonus
anethole trithione		True	1.3902					restlessness
anethole trithione		True	2.1866000000000003					burning sensation
anethole trithione		True	3.78276					dysarthria
anethole trithione		True	6.748335					speech disorder
anethole trithione		True	2.1866000000000003					urinary incontinence
anethole trithione		True	2.1866000000000003					serotonin syndrome
anethole trithione		True	2.066872					seizure
anethole trithione		True	3.78276					delirium
anethole trithione		True	3.78276					major depression
anethole trithione		True	5.763897					urinary retention
anethole trithione		True	8.59228					breast mass
anethole trithione		True	3.78276					pneumonia aspiration
anethole trithione		True	2.1866000000000003					pulmonary hypertension
anethole trithione		True	3.174369					pulmonary embolism
anethole trithione		True	1.3902					productive cough
anethole trithione		True	2.1866000000000003					skin discolouration
anethole trithione		True	3.78276					skin lesion
anethole trithione		True	8.59228					rash erythematous
anethole trithione		True	2.1866000000000003					skin exfoliation
anethole trithione		True	8.59228					orthostatic hypotension
anethole trithione		True	1.3902					deep vein thrombosis
anethole trithione		True	2.528138					toxicity to various agents
levosimendan		True	1.39611					atrial flutter
levosimendan		True	3.78815					supraventricular tachycardia
levosimendan		True	3.78815					cardiac arrest
levosimendan		True	3.78815					cardio-respiratory arrest
levosimendan		True	9.01584					syncope
levosimendan		True	12.590397					cardiogenic shock
levosimendan		True	1.39611					pulmonary oedema
levosimendan		True	8.59694					dilatation ventricular
levosimendan		True	18.78815					haematemesis
levosimendan		True	3.78815					retroperitoneal haematoma
levosimendan		True	1.070196					death
levosimendan		True	2.19232					malaise
levosimendan		True	8.59694					chills
levosimendan		True	1.39611					disease progression
levosimendan		True	3.78815					infection
levosimendan		True	2.536312					pneumonia
levosimendan		True	9.01584					post procedural haemorrhage
levosimendan		True	2.19232					metabolic acidosis
levosimendan		True	3.78815					respiratory failure
levosimendan		True	8.59694					hypovolaemia
levosimendan		True	2.19232					shock haemorrhagic
levosimendan		True	3.78815					myopathy
levosimendan		True	2.19232					rhabdomyolysis
levosimendan		True	8.59694					subarachnoid haemorrhage
levosimendan		True	8.59694					akinesia
levosimendan		True	3.78815					neuropathy peripheral
levosimendan		True	18.78815					oliguria
levosimendan		True	5.771179					haematuria
levosimendan		True	8.59694					pulmonary arterial hypertension
levosimendan		True	1.39611					cough
levosimendan		True	28.85899					pulmonary haemorrhage
levosimendan		True	9.01584					epistaxis
levosimendan		True	8.59694					eczema
levosimendan		True	9.01584					off label use
levosimendan		True	8.59694					circulatory collapse
levosimendan		True	8.59694					orthostatic hypotension
theodrenaline		True	3.8932					thrombocytopenia
theodrenaline		True	18.8932					overdose
thioctate		True	3.77803					anaemia postoperative
thioctate		True	2.76189					plasma cell myeloma
thioctate		True	28.84824					lymphoedema
thioctate		True	4.137904					leukopenia
thioctate		True	9.003401					agranulocytosis
thioctate		True	2.081165					febrile neutropenia
thioctate		True	8.58819					extrasystoles
thioctate		True	3.77803					sinus node dysfunction
thioctate		True	8.58819					sinus tachycardia
thioctate		True	3.77803					supraventricular tachycardia
thioctate		True	1.38501					sudden death
thioctate		True	1.38501					ventricular fibrillation
thioctate		True	3.77803					ventricular tachycardia
thioctate		True	1.053903					palpitations
thioctate		True	1.38501					presyncope
thioctate		True	8.58819					orthopnoea
thioctate		True	14.090856					mitral valve incompetence
thioctate		True	3.77803					tricuspid valve incompetence
thioctate		True	3.167408					coronary artery occlusion
thioctate		True	2.521002					acute myocardial infarction
thioctate		True	1.675626					chest discomfort
thioctate		True	1.246969					chest pain
thioctate		True	8.58819					endocarditis
thioctate		True	2.07001					oedema peripheral
thioctate		True	1.38501					acute pulmonary oedema
thioctate		True	8.58819					left ventricular failure
thioctate		True	2.059602					pulmonary oedema
thioctate		True	8.58819					diastolic dysfunction
thioctate		True	8.58819					left atrial dilatation
thioctate		True	1.38501					left ventricular hypertrophy
thioctate		True	2.18157					peripheral swelling
thioctate		True	8.58819					ear pain
thioctate		True	6.740696					hypoacusis
thioctate		True	8.58819					sudden hearing loss
thioctate		True	4.137904					tinnitus
thioctate		True	1.444839					vertigo
thioctate		True	3.414159					hyperglycaemia
thioctate		True	2.18157					hypoglycaemic unconsciousness
thioctate		True	8.58819					hypothyroidism
thioctate		True	2.18157					lacrimation increased
thioctate		True	1.38501					eye pain
thioctate		True	4.137904					eye swelling
thioctate		True	3.77803					glaucoma
thioctate		True	8.58819					conjunctival haemorrhage
thioctate		True	1.38501					eye haemorrhage
thioctate		True	2.18157					ocular hyperaemia
thioctate		True	5.757526					macular oedema
thioctate		True	8.58819					retinal detachment
thioctate		True	4.137904					diplopia
thioctate		True	1.251267					vision blurred
thioctate		True	1.053903					visual impairment
thioctate		True	9.003401					hiatus hernia
thioctate		True	9.003401					tooth disorder
thioctate		True	5.757526					diverticulum
thioctate		True	4.297711					pancreatitis acute
thioctate		True	8.58819					oesophageal disorder
thioctate		True	5.757526					oesophageal candidiasis
thioctate		True	18.77803					oesophagitis
thioctate		True	1.082599					diarrhoea
thioctate		True	1.51201					dyspepsia
thioctate		True	2.18157					faeces discoloured
thioctate		True	6.026454					flatulence
thioctate		True	1.067825					abdominal pain upper
thioctate		True	3.77803					ileus
thioctate		True	8.58819					oesophageal stenosis
thioctate		True	8.58819					haemorrhoidal haemorrhage
thioctate		True	1.38501					pancreatic carcinoma
thioctate		True	3.77803					oral candidiasis
thioctate		True	2.059602					oropharyngeal pain
thioctate		True	5.274367					stomatitis
thioctate		True	1.38501					abdominal discomfort
thioctate		True	8.58819					application site burn
thioctate		True	2.18157					application site erythema
thioctate		True	18.77803					application site pruritus
thioctate		True	8.58819					application site rash
thioctate		True	2.18157					injection site swelling
thioctate		True	2.511117					chills
thioctate		True	6.026454					gait inability
thioctate		True	8.58819					loss of control of legs
thioctate		True	2.279016					condition aggravated
thioctate		True	2.18157					disease recurrence
thioctate		True	18.77803					effusion
thioctate		True	3.77803					ill-defined disorder
thioctate		True	5.757526					influenza like illness
thioctate		True	2.081165					unevaluable event
thioctate		True	2.18157					face oedema
thioctate		True	1.053903					oedema
thioctate		True	2.18157					cholecystitis chronic
thioctate		True	8.58819					hepatic mass
thioctate		True	1.38501					liver disorder
thioctate		True	2.521002					hepatic failure
thioctate		True	8.58819					hepatic pain
thioctate		True	9.003401					hepatic steatosis
thioctate		True	1.51201					hypersensitivity
thioctate		True	1.51201					urticaria
thioctate		True	2.18157					vasculitis
thioctate		True	8.58819					onychomycosis
thioctate		True	4.137904					osteomyelitis
thioctate		True	2.059602					localised infection
thioctate		True	1.229799					bronchitis
thioctate		True	3.77803					laryngitis
thioctate		True	8.58819					pneumonia respiratory syncytial viral
thioctate		True	3.77803					haemarthrosis
thioctate		True	3.77803					joint injury
thioctate		True	1.38501					femur fracture
thioctate		True	8.58819					lower limb fracture
thioctate		True	3.77803					spinal compression fracture
thioctate		True	3.77803					rib fracture
thioctate		True	8.58819					wrist fracture
thioctate		True	1.442764					fall
thioctate		True	3.167408					road traffic accident
thioctate		True	3.77803					back injury
thioctate		True	1.38501					contusion
thioctate		True	2.18157					product administration error
thioctate		True	2.521002					wrong technique in product usage process
thioctate		True	2.521002					overdose
thioctate		True	3.600582					lactic acidosis
thioctate		True	2.296214					respiratory failure
thioctate		True	3.77803					increased appetite
thioctate		True	3.414159					hyponatraemia
thioctate		True	8.58819					hypertriglyceridaemia
thioctate		True	2.521002					osteonecrosis
thioctate		True	1.053903					bone pain
thioctate		True	3.77803					pain in jaw
thioctate		True	1.38501					joint stiffness
thioctate		True	1.233479					myalgia
thioctate		True	3.77803					muscle disorder
thioctate		True	1.38501					muscle tightness
thioctate		True	2.18157					hypotonia
thioctate		True	1.088728					muscular weakness
thioctate		True	8.58819					intervertebral disc space narrowing
thioctate		True	1.2668240000000002					pain in extremity
thioctate		True	2.18157					musculoskeletal stiffness
thioctate		True	8.58819					metastases to central nervous system
thioctate		True	1.713737					malignant neoplasm progression
thioctate		True	1.38501					neoplasm progression
thioctate		True	3.77803					bladder transitional cell carcinoma
thioctate		True	9.003401					cerebral haematoma
thioctate		True	6.563147					cerebral infarction
thioctate		True	9.003401					cerebral ischaemia
thioctate		True	8.58819					haemorrhagic stroke
thioctate		True	1.38501					ischaemic stroke
thioctate		True	8.58819					carotid arteriosclerosis
thioctate		True	9.003401					dementia alzheimer's type
thioctate		True	1.38501					amnesia
thioctate		True	3.167408					disturbance in attention
thioctate		True	5.757526					dyskinesia
thioctate		True	3.061756					tremor
thioctate		True	1.713737					coma
thioctate		True	1.38501					aphasia
thioctate		True	1.365474					loss of consciousness
thioctate		True	2.18157					nervous system disorder
thioctate		True	1.38501					agitation
thioctate		True	2.628982					paraesthesia
thioctate		True	2.006837					hypoaesthesia
thioctate		True	18.77803					polyneuropathy
thioctate		True	3.895915					neuropathy peripheral
thioctate		True	8.58819					epilepsy
thioctate		True	8.58819					partial seizures
thioctate		True	18.77803					middle insomnia
thioctate		True	8.58819					lumbar radiculopathy
thioctate		True	18.77803					tension
thioctate		True	9.003401					panic attack
thioctate		True	3.600582					hallucination
thioctate		True	18.77803					hyperventilation
thioctate		True	2.059602					sleep disorder
thioctate		True	9.003401					renal disorder
thioctate		True	3.77803					oliguria
thioctate		True	8.58819					azotaemia
thioctate		True	8.58819					chromaturia
thioctate		True	8.58819					polyuria
thioctate		True	2.18157					pneumonitis
thioctate		True	2.18157					atelectasis
thioctate		True	2.18157					acute respiratory distress syndrome
thioctate		True	9.003401					pulmonary hypertension
thioctate		True	3.77803					apnoea
thioctate		True	1.847786					cough
thioctate		True	8.58819					rales
thioctate		True	8.58819					increased upper airway secretion
thioctate		True	2.521002					rhinorrhoea
thioctate		True	9.003401					nasal congestion
thioctate		True	2.059602					epistaxis
thioctate		True	4.137904					dry skin
thioctate		True	4.137904					swelling face
thioctate		True	3.77803					skin irritation
thioctate		True	1.38501					skin exfoliation
thioctate		True	1.088728					rash
thioctate		True	1.38501					skin ulcer
thioctate		True	1.6725					alopecia
thioctate		True	8.58819					aortic dissection
thioctate		True	8.58819					aortic arteriosclerosis
thioctate		True	3.77803					blood pressure fluctuation
thioctate		True	2.521002					orthostatic hypotension
thioctate		True	1.053903					thrombosis
thioctate		True	18.77803					arterial disorder
thioctate		True	1.070027					hypertension
thioctate		True	12.573996					drug-induced liver injury
thioctate		True	3.77803					osteonecrosis of jaw
mitomycin		True	8.58607					pernicious anaemia
mitomycin		True	8.58607					anaemia neonatal
mitomycin		True	1.656141					bone marrow failure
mitomycin		True	4.209805					thrombotic microangiopathy
mitomycin		True	2.055854					hypersensitivity vasculitis
mitomycin		True	1.440995					purpura
mitomycin		True	1.38232					bone marrow disorder
mitomycin		True	1.784712					haematotoxicity
mitomycin		True	2.17898					metastases to bone marrow
mitomycin		True	3.77558					epstein-barr virus associated lymphoproliferative disorder
mitomycin		True	1.240731					hyperbilirubinaemia
mitomycin		True	2.191203					acute myeloid leukaemia
mitomycin		True	14.473712					acute promyelocytic leukaemia
mitomycin		True	3.864334					myelodysplastic syndrome
mitomycin		True	3.77558					platelet disorder
mitomycin		True	7.906089					thrombotic thrombocytopenic purpura
mitomycin		True	6.558002					lymphangiosis carcinomatosa
mitomycin		True	3.844179					eosinophilia
mitomycin		True	1.022237					febrile neutropenia
mitomycin		True	9.592731					granulocytopenia
mitomycin		True	9.293458					neutropenic colitis
mitomycin		True	1.073343					neutropenic sepsis
mitomycin		True	2.17898					atrioventricular block complete
mitomycin		True	8.58607					conduction disorder
mitomycin		True	1.198131					sinus tachycardia
mitomycin		True	3.77558					supraventricular extrasystoles
mitomycin		True	1.127348					supraventricular tachycardia
mitomycin		True	6.73676					dyspnoea at rest
mitomycin		True	3.77558					prinzmetal angina
mitomycin		True	1.709936					cardiac failure acute
mitomycin		True	4.947818					acute pulmonary oedema
mitomycin		True	4.134436					left ventricular failure
mitomycin		True	1.440995					right ventricular failure
mitomycin		True	2.17898					atrial septal defect
mitomycin		True	8.58607					right ventricular dysfunction
mitomycin		True	1.225919					ventricular dysfunction
mitomycin		True	2.055854					myocarditis
mitomycin		True	3.77558					cardiac tamponade
mitomycin		True	9.000399					pericardial disease
mitomycin		True	1.225919					aplasia
mitomycin		True	2.17898					congenital anomaly
mitomycin		True	3.77558					corneal dystrophy
mitomycin		True	3.77558					hydrocele
mitomycin		True	1.246482					deafness
mitomycin		True	8.58607					cushingoid
mitomycin		True	3.77558					diabetic complication
mitomycin		True	2.17898					ovarian failure
mitomycin		True	1.565744					diabetes mellitus
mitomycin		True	1.709936					diabetes mellitus inadequate control
mitomycin		True	1.7979399999999996					cataract
mitomycin		True	8.58607					cataract subcapsular
mitomycin		True	58.92025					conjunctival disorder
mitomycin		True	8.58607					corneal deposits
mitomycin		True	19.38828					corneal erosion
mitomycin		True	38.88232					corneal scar
mitomycin		True	9.000399					keratopathy
mitomycin		True	8.58607					iridocele
mitomycin		True	28.84565					iris atrophy
mitomycin		True	29.183992					corneal disorder
mitomycin		True	18.77558					corneal graft rejection
mitomycin		True	1.368176					dry eye
mitomycin		True	2.17898					eyelid disorder
mitomycin		True	78.93972					hypotony of eye
mitomycin		True	8.58607					anterior chamber inflammation
mitomycin		True	22.643813					conjunctival hyperaemia
mitomycin		True	8.58607					conjunctival ulcer
mitomycin		True	1.7979399999999996					conjunctivitis
mitomycin		True	88.94629					corneal oedema
mitomycin		True	9.183992					keratitis
mitomycin		True	19.134436					herpes ophthalmic
mitomycin		True	4.134436					ulcerative keratitis
mitomycin		True	8.58607					iritis
mitomycin		True	27.479779					uveitis
mitomycin		True	1.440995					eyelid oedema
mitomycin		True	26.701663					endophthalmitis
mitomycin		True	6.73676					eye infection
mitomycin		True	1.043701					ocular hyperaemia
mitomycin		True	8.58607					cytomegalovirus chorioretinitis
mitomycin		True	9.000399					macular oedema
mitomycin		True	8.58607					vitritis
mitomycin		True	28.84565					necrotising scleritis
mitomycin		True	28.84565					eye injury
mitomycin		True	2.17898					eyelid ptosis
mitomycin		True	1.38232					miosis
mitomycin		True	24.163817					choroidal detachment
mitomycin		True	8.58607					macular hole
mitomycin		True	48.90492					maculopathy
mitomycin		True	1.709936					retinal detachment
mitomycin		True	9.000399					scleral disorder
mitomycin		True	2.17898					vitreous haemorrhage
mitomycin		True	5.680613					retinal haemorrhage
mitomycin		True	9.293458					retinopathy
mitomycin		True	5.088144					blindness unilateral
mitomycin		True	4.593448					visual acuity reduced
mitomycin		True	1.049993					diplopia
mitomycin		True	8.58607					halo vision
mitomycin		True	6.73676					visual field defect
mitomycin		True	2.17898					anal fissure
mitomycin		True	28.84565					anorectal disorder
mitomycin		True	6.002259					proctalgia
mitomycin		True	3.596223					tooth abscess
mitomycin		True	1.941697					gingival bleeding
mitomycin		True	1.38232					gingivitis
mitomycin		True	1.159735					gastrointestinal disorder
mitomycin		True	2.17898					gastrointestinal injury
mitomycin		True	2.517322					gastrointestinal oedema
mitomycin		True	2.17898					pelvic mass
mitomycin		True	2.17898					enterocutaneous fistula
mitomycin		True	3.163817					enterovesical fistula
mitomycin		True	3.77558					gastrointestinal mucosal disorder
mitomycin		True	8.58607					mallory-weiss syndrome
mitomycin		True	2.17898					oesophageal varices haemorrhage
mitomycin		True	1.299338					rectal haemorrhage
mitomycin		True	1.38232					intra-abdominal haemorrhage
mitomycin		True	5.754236					perirectal abscess
mitomycin		True	9.183992					abdominal sepsis
mitomycin		True	4.293458					oesophageal candidiasis
mitomycin		True	1.1824210000000002					gastritis
mitomycin		True	14.087566					enteritis
mitomycin		True	3.77558					gastroenteritis radiation
mitomycin		True	1.667801					gastrointestinal inflammation
mitomycin		True	1.184971					gastrooesophageal reflux disease
mitomycin		True	4.293458					proctitis
mitomycin		True	2.756671					diarrhoea haemorrhagic
mitomycin		True	3.163817					post procedural diarrhoea
mitomycin		True	3.77558					gastrointestinal hypomotility
mitomycin		True	1.38232					impaired gastric emptying
mitomycin		True	8.58607					infrequent bowel movements
mitomycin		True	3.596223					frequent bowel movements
mitomycin		True	8.58607					oesophageal spasm
mitomycin		True	1.7781030000000002					ileus paralytic
mitomycin		True	1.38232					epigastric discomfort
mitomycin		True	1.124741					abdominal pain
mitomycin		True	2.8177060000000003					abdominal pain lower
mitomycin		True	4.38828					abdominal tenderness
mitomycin		True	3.77558					acute abdomen
mitomycin		True	4.998503					anal incontinence
mitomycin		True	9.368176					pelvic pain
mitomycin		True	4.998503					pneumatosis intestinalis
mitomycin		True	9.000399					gastric stenosis
mitomycin		True	9.183992					obstruction gastric
mitomycin		True	1.988682					ileus
mitomycin		True	17.606608					gastric perforation
mitomycin		True	2.17898					gastric ulcer perforation
mitomycin		True	2.17898					large intestinal ulcer
mitomycin		True	3.77558					steatorrhoea
mitomycin		True	1.368176					gastric cancer
mitomycin		True	2.17898					metastatic gastric cancer
mitomycin		True	38.88232					anal cancer
mitomycin		True	1.38232					rectal cancer metastatic
mitomycin		True	8.58607					intestinal metastasis
mitomycin		True	1.440995					metastases to peritoneum
mitomycin		True	1.38232					oesophageal carcinoma
mitomycin		True	3.77558					lip oedema
mitomycin		True	4.134436					lip haemorrhage
mitomycin		True	8.58607					oropharyngeal candidiasis
mitomycin		True	8.58607					oropharyngeal swelling
mitomycin		True	18.77558					intra-abdominal fluid collection
mitomycin		True	8.58607					pelvic fluid collection
mitomycin		True	8.58607					peritoneal disorder
mitomycin		True	8.58607					ascites
mitomycin		True	8.58607					retroperitoneal haematoma
mitomycin		True	2.402828					dry mouth
mitomycin		True	8.58607					glossitis
mitomycin		True	2.667262					hypophagia
mitomycin		True	28.84565					procedural nausea
mitomycin		True	14.087566					procedural vomiting
mitomycin		True	2.69045					laryngeal pain
mitomycin		True	1.667801					device related infection
mitomycin		True	3.77558					catheter site haemorrhage
mitomycin		True	2.17898					adhesion
mitomycin		True	3.77558					xerosis
mitomycin		True	1.082446					inflammation
mitomycin		True	8.58607					soft tissue inflammation
mitomycin		True	1.38232					systemic inflammatory response syndrome
mitomycin		True	8.58607					mucosal necrosis
mitomycin		True	3.77558					oedema mucosal
mitomycin		True	1.440995					flank pain
mitomycin		True	2.17898					radiation associated pain
mitomycin		True	8.58607					suprapubic pain
mitomycin		True	1.368176					tenderness
mitomycin		True	9.183992					fibrosis
mitomycin		True	2.17849					impaired healing
mitomycin		True	1.38232					cyst
mitomycin		True	18.77558					fat necrosis
mitomycin		True	28.84565					calcinosis
mitomycin		True	8.58607					hyperplasia
mitomycin		True	8.58607					hypertrophy
mitomycin		True	1.7979399999999996					cholangitis
mitomycin		True	68.93133					cholangitis sclerosing
mitomycin		True	4.293458					bile duct obstruction
mitomycin		True	6.73676					bile duct stenosis
mitomycin		True	14.087566					bile duct necrosis
mitomycin		True	3.77558					biliary dilatation
mitomycin		True	8.58607					biliary tract disorder
mitomycin		True	3.77558					dilatation intrahepatic duct acquired
mitomycin		True	1.555866					cholestasis
mitomycin		True	8.58607					hepatic atrophy
mitomycin		True	1.077213					liver disorder
mitomycin		True	1.382902					hepatic function abnormal
mitomycin		True	3.073587					hepatic encephalopathy
mitomycin		True	4.541882					hepatic failure
mitomycin		True	3.272121					hepatic cirrhosis
mitomycin		True	11.274318					liver abscess
mitomycin		True	9.183992					hepatic artery occlusion
mitomycin		True	8.58607					hepatic haematoma
mitomycin		True	1.709936					portal hypertension
mitomycin		True	8.58607					autoimmune hepatitis
mitomycin		True	9.368176					hepatic necrosis
mitomycin		True	8.962794					hepatic steatosis
mitomycin		True	1.38232					hepatitis fulminant
mitomycin		True	2.17898					hepatitis toxic
mitomycin		True	3.051209					hepatotoxicity
mitomycin		True	1.656141					metastases to liver
mitomycin		True	9.423341					dermatitis allergic
mitomycin		True	6.140382					erythema multiforme
mitomycin		True	1.043701					stevens-johnson syndrome
mitomycin		True	1.38232					type iv hypersensitivity reaction
mitomycin		True	12.57006					dermatitis contact
mitomycin		True	1.049993					toxic epidermal necrolysis
mitomycin		True	2.342326					toxic skin eruption
mitomycin		True	1.946273					anaphylactic shock
mitomycin		True	4.38828					guillain-barre syndrome
mitomycin		True	2.667262					scleroderma
mitomycin		True	38.88232					transplant rejection
mitomycin		True	14.087566					cutaneous vasculitis
mitomycin		True	8.58607					polyarteritis nodosa
mitomycin		True	8.58607					temporal arteritis
mitomycin		True	2.076544					vasculitis
mitomycin		True	3.77558					infection in an immunocompromised host
mitomycin		True	3.77558					bacillus infection
mitomycin		True	2.395093					bacterial infection
mitomycin		True	3.77558					citrobacter infection
mitomycin		True	6.73676					folliculitis
mitomycin		True	2.17898					meningitis bacterial
mitomycin		True	8.58607					campylobacter infection
mitomycin		True	1.5072790000000005					clostridial infection
mitomycin		True	8.58607					haemophilus infection
mitomycin		True	5.754236					helicobacter infection
mitomycin		True	1.38232					pneumonia klebsiella
mitomycin		True	1.855121					pseudomonas infection
mitomycin		True	2.17898					salmonellosis
mitomycin		True	1.326276					staphylococcal infection
mitomycin		True	1.7781030000000002					candida infection
mitomycin		True	5.754236					pneumonia fungal
mitomycin		True	3.77558					vaginal infection
mitomycin		True	1.555866					abscess
mitomycin		True	1.440995					localised infection
mitomycin		True	2.17898					pathogen resistance
mitomycin		True	1.440995					respiratory tract infection
mitomycin		True	7.329775					superinfection
mitomycin		True	1.2733370000000002					bronchitis
mitomycin		True	18.77558					orchitis
mitomycin		True	1.275357					bacteraemia
mitomycin		True	1.601946					sepsis
mitomycin		True	3.77558					soft tissue infection
mitomycin		True	8.58607					tracheitis
mitomycin		True	12.992906					cystitis
mitomycin		True	1.709936					pyelonephritis
mitomycin		True	8.58607					urethritis
mitomycin		True	9.000399					mycobacterial infection
mitomycin		True	28.84565					bovine tuberculosis
mitomycin		True	8.58607					jc virus infection
mitomycin		True	8.58607					pneumonia viral
mitomycin		True	8.58607					skull fractured base
mitomycin		True	1.356148					toxicity to various agents
mitomycin		True	1.002117					skin toxicity
mitomycin		True	18.77558					subdural haemorrhage
mitomycin		True	8.58607					traumatic lung injury
mitomycin		True	3.77558					ligament sprain
mitomycin		True	18.77558					eschar
mitomycin		True	3.163817					skin laceration
mitomycin		True	3.3206740000000003					scar
mitomycin		True	8.58607					wound haemorrhage
mitomycin		True	3.77558					cystitis radiation
mitomycin		True	6.021791					radiation injury
mitomycin		True	16.602476					radiation skin injury
mitomycin		True	3.77558					expired product administered
mitomycin		True	7.652147999999999					incorrect route of product administration
mitomycin		True	8.58607					poor quality product administered
mitomycin		True	9.183992					circumstance or information capable of leading to medication error
mitomycin		True	1.38232					intercepted product dispensing error
mitomycin		True	2.277295					medication error
mitomycin		True	2.17898					vascular pseudoaneurysm
mitomycin		True	9.183992					anastomotic leak
mitomycin		True	5.754236					iatrogenic injury
mitomycin		True	8.58607					incision site complication
mitomycin		True	4.220318					post procedural complication
mitomycin		True	9.423341					postoperative wound complication
mitomycin		True	1.855121					procedural complication
mitomycin		True	13.793705					second primary malignancy
mitomycin		True	8.58607					hypercapnia
mitomycin		True	1.102211					respiratory failure
mitomycin		True	2.17898					respiratory alkalosis
mitomycin		True	1.38232					hyperammonaemic encephalopathy
mitomycin		True	8.58607					folate deficiency
mitomycin		True	2.17898					osteitis
mitomycin		True	1.002117					pain in jaw
mitomycin		True	1.7979399999999996					arthropathy
mitomycin		True	2.17898					facet joint syndrome
mitomycin		True	1.709936					myositis
mitomycin		True	3.77558					neuromyopathy
mitomycin		True	5.088144					trismus
mitomycin		True	4.293458					musculoskeletal discomfort
mitomycin		True	1.140562					musculoskeletal pain
mitomycin		True	2.480287					metastases to bone
mitomycin		True	5.27025					osteonecrosis
mitomycin		True	2.748019					metastases to lung
mitomycin		True	1.38232					squamous cell carcinoma
mitomycin		True	3.77558					tumour invasion
mitomycin		True	1.051663					neoplasm progression
mitomycin		True	6.80893					neoplasm recurrence
mitomycin		True	3.77558					urinary tract obstruction
mitomycin		True	9.000399					tumour embolism
mitomycin		True	2.055854					tumour necrosis
mitomycin		True	3.596223					bladder cancer
mitomycin		True	8.58607					bladder cancer recurrent
mitomycin		True	8.58607					transitional cell carcinoma
mitomycin		True	28.84565					bladder neoplasm
mitomycin		True	8.58607					cervix carcinoma
mitomycin		True	2.17898					ovarian cancer metastatic
mitomycin		True	1.225919					non-small cell lung cancer
mitomycin		True	8.58607					carotid arteriosclerosis
mitomycin		True	1.38232					carotid artery stenosis
mitomycin		True	2.17898					cerebrovascular disorder
mitomycin		True	4.134436					facial paralysis
mitomycin		True	1.480689					encephalopathy
mitomycin		True	1.246482					posterior reversible encephalopathy syndrome
mitomycin		True	8.58607					paraplegia
mitomycin		True	2.055854					paresis
mitomycin		True	14.087566					hyporeflexia
mitomycin		True	1.221321					depressed level of consciousness
mitomycin		True	4.293458					neurological symptom
mitomycin		True	1.667801					skin burning sensation
mitomycin		True	5.754236					partial seizures
mitomycin		True	8.58607					neurogenic bladder
mitomycin		True	8.58607					dissociation
mitomycin		True	9.000399					impaired self-care
mitomycin		True	2.17898					dyspareunia
mitomycin		True	1.38232					sexual dysfunction
mitomycin		True	3.77558					substance abuse
mitomycin		True	6.21111					bladder disorder
mitomycin		True	5.754236					urinary bladder haemorrhage
mitomycin		True	3.844179					cystitis haemorrhagic
mitomycin		True	9.293458					cystitis noninfective
mitomycin		True	18.77558					contracted bladder
mitomycin		True	5.754236					urinary tract disorder
mitomycin		True	11.111069					nephrotic syndrome
mitomycin		True	5.754236					nephropathy
mitomycin		True	1.555866					anuria
mitomycin		True	8.58607					postrenal failure
mitomycin		True	2.517322					azotaemia
mitomycin		True	2.433218					hydronephrosis
mitomycin		True	38.88232					ureteric obstruction
mitomycin		True	5.754236					bladder pain
mitomycin		True	8.77308					dysuria
mitomycin		True	4.998503					micturition urgency
mitomycin		True	7.017333000000001					pollakiuria
mitomycin		True	2.347413					urinary retention
mitomycin		True	2.4538680000000004					haematuria
mitomycin		True	1.395126					proteinuria
mitomycin		True	8.58607					urine abnormality
mitomycin		True	5.754236					calculus urinary
mitomycin		True	3.77558					tubulointerstitial nephritis
mitomycin		True	18.77558					vulvovaginal inflammation
mitomycin		True	2.17898					menopausal disorder
mitomycin		True	18.77558					menopausal symptoms
mitomycin		True	9.183992					ovarian disorder
mitomycin		True	8.58607					penile necrosis
mitomycin		True	8.58607					penile oedema
mitomycin		True	3.77558					penile pain
mitomycin		True	2.17898					scrotal disorder
mitomycin		True	3.77558					scrotal pain
mitomycin		True	3.77558					benign prostatic hyperplasia
mitomycin		True	8.58607					prostatic disorder
mitomycin		True	38.88232					genital ulceration
mitomycin		True	8.58607					genital pain
mitomycin		True	8.58607					genital rash
mitomycin		True	8.58607					genital swelling
mitomycin		True	8.58607					testicular disorder
mitomycin		True	18.77558					vaginal mucosal blistering
mitomycin		True	3.77558					vulvovaginal pruritus
mitomycin		True	5.754236					diffuse alveolar damage
mitomycin		True	1.706045					pneumonia aspiration
mitomycin		True	1.709936					emphysema
mitomycin		True	2.8750150000000003					interstitial lung disease
mitomycin		True	1.709936					lung consolidation
mitomycin		True	1.832374					pulmonary fibrosis
mitomycin		True	1.38232					pleurisy
mitomycin		True	4.998503					pulmonary arterial hypertension
mitomycin		True	4.873502					pulmonary hypertension
mitomycin		True	58.92025					pulmonary veno-occlusive disease
mitomycin		True	1.139123					productive cough
mitomycin		True	2.076544					pulmonary haemorrhage
mitomycin		True	1.855121					acute respiratory failure
mitomycin		True	8.58607					upper respiratory tract inflammation
mitomycin		True	8.58607					pulmonary hilum mass
mitomycin		True	18.77558					laryngeal inflammation
mitomycin		True	18.77558					epiglottic oedema
mitomycin		True	9.466225					stridor
mitomycin		True	2.17898					pharyngeal inflammation
mitomycin		True	8.58607					organising pneumonia
mitomycin		True	1.38232					skin atrophy
mitomycin		True	7.329775					dermatitis bullous
mitomycin		True	8.58607					skin induration
mitomycin		True	14.355121					skin necrosis
mitomycin		True	1.5072790000000005					eczema
mitomycin		True	4.134436					palmar erythema
mitomycin		True	8.58607					nikolsky's sign
mitomycin		True	1.420478					skin exfoliation
mitomycin		True	1.049993					rash papular
mitomycin		True	1.1666109999999998					pruritus
mitomycin		True	2.342326					pruritus generalised
mitomycin		True	3.360154					rash pruritic
mitomycin		True	3.669451000000001					rash generalised
mitomycin		True	2.290898					rash macular
mitomycin		True	2.17898					rash vesicular
mitomycin		True	2.055854					decubitus ulcer
mitomycin		True	1.127348					skin ulcer
mitomycin		True	5.27025					onycholysis
mitomycin		True	2.055854					onychomadesis
mitomycin		True	8.260658000000001					off label use
mitomycin		True	2.667262					aortic dissection
mitomycin		True	2.342326					peripheral embolism
mitomycin		True	3.77558					thrombophlebitis superficial
mitomycin		True	1.38232					venous thrombosis limb
mitomycin		True	1.38232					hyperaemia
mitomycin		True	1.38232					venoocclusive disease
mitomycin		True	1.38232					peripheral vascular disorder
mitomycin		True	7.728459					cystoid macular oedema
mitomycin		True	8.58607					device related sepsis
mitomycin		True	3.77558					uterine perforation
mitomycin		True	2.17898					upper-airway cough syndrome
mitomycin		True	3.77558					foetal growth restriction
mitomycin		True	1.38232					drug reaction with eosinophilia and systemic symptoms
mitomycin		True	1.38232					clostridium difficile infection
mitomycin		True	18.77558					product use issue
mephobarbital		True	8.59207					eosinophilia
mephobarbital		True	3.78252					coronary artery disease
mephobarbital		True	2.527771					myocardial infarction
mephobarbital		True	2.1863400000000004					hypothyroidism
mephobarbital		True	3.78252					nystagmus
mephobarbital		True	3.78252					diplopia
mephobarbital		True	3.608622					vision blurred
mephobarbital		True	1.057452					vomiting
mephobarbital		True	8.59207					abdominal discomfort
mephobarbital		True	8.59207					hypophagia
mephobarbital		True	2.70894					fatigue
mephobarbital		True	2.1863400000000004					ataxia
mephobarbital		True	3.086229					condition aggravated
mephobarbital		True	3.78252					discomfort
mephobarbital		True	2.1863400000000004					hypersensitivity
mephobarbital		True	3.78252					rheumatoid arthritis
mephobarbital		True	2.1863400000000004					urinary tract infection
mephobarbital		True	4.3055520000000005					toxicity to various agents
mephobarbital		True	2.1863400000000004					nerve injury
mephobarbital		True	2.1863400000000004					product dose omission
mephobarbital		True	1.38993					incorrect dose administered
mephobarbital		True	8.59207					accidental overdose
mephobarbital		True	3.78252					overdose
mephobarbital		True	8.59207					osteopenia
mephobarbital		True	8.59207					restless legs syndrome
mephobarbital		True	8.59207					intervertebral disc protrusion
mephobarbital		True	8.59207					neoplasm malignant
mephobarbital		True	2.1863400000000004					cerebrovascular accident
mephobarbital		True	2.066498					memory impairment
mephobarbital		True	3.78252					cognitive disorder
mephobarbital		True	1.38993					coma
mephobarbital		True	3.78252					neuropathy peripheral
mephobarbital		True	3.086229					generalised tonic-clonic seizure
mephobarbital		True	2.083231					seizure
mephobarbital		True	3.78252					status epilepticus
mephobarbital		True	9.008911					stress
mephobarbital		True	2.1863400000000004					panic attack
mephobarbital		True	8.59207					post-traumatic stress disorder
mephobarbital		True	2.1863400000000004					hallucination
mephobarbital		True	8.59207					mood swings
mephobarbital		True	3.78252					renal disorder
mephobarbital		True	9.008911					dysuria
mephobarbital		True	8.59207					haematuria
mephobarbital		True	1.236942					rash
mephobarbital		True	3.608622					hypertension
alprenolol		True	3.193774					syncope
alprenolol		True	38.90455					angina pectoris
alprenolol		True	1.40455					pulmonary oedema
alprenolol		True	2.2004900000000003					pancreatitis
alprenolol		True	3.632877					malaise
alprenolol		True	12.603003					condition aggravated
alprenolol		True	8.603580000000001					nasopharyngitis
alprenolol		True	2.150272					fall
alprenolol		True	1.40455					product dose omission
alprenolol		True	8.603580000000001					joint stiffness
alprenolol		True	3.79584					joint swelling
alprenolol		True	2.2004900000000003					amnesia
alprenolol		True	8.603580000000001					disturbance in attention
alprenolol		True	1.40455					unresponsive to stimuli
alprenolol		True	8.603580000000001					dysphoria
alprenolol		True	1.40455					haematuria
alprenolol		True	8.603580000000001					vaginal haemorrhage
alprenolol		True	3.79584					pruritus
alprenolol		True	8.603580000000001					off label use
losartan		True	14.354529	Not found	False	[]		anaemia folate deficiency
losartan		True	1.045598	Not found	False	[]		iron deficiency anaemia
losartan		True	1.084267	Not found	False	[]		pernicious anaemia
losartan		True	1.187461	Not found	False	[]		anaemia macrocytic
losartan		True	1.131285	Not found	False	[]		blood loss anaemia
losartan		True	1.171099	Not found	False	[]		normochromic normocytic anaemia
losartan		True	2.17864	Not found	False	[]		sideroblastic anaemia
losartan		True	1.591768	Not found	False	[]		bicytopenia
losartan		True	1.08165	Not found	False	[]		bone marrow toxicity
losartan		True	1.437954	Not found	False	[]		febrile bone marrow aplasia
losartan		True	2.17864	Not found	False	[]		hypoplastic anaemia
losartan		True	4.133994	Not found	False	[]		myeloid maturation arrest
losartan		True	4.133994	Not found	False	[]		factor v deficiency
losartan		True	3.074837	Not found	False	[]		antiphospholipid syndrome
losartan		True	1.00786	Not found	False	[]		thrombotic microangiopathy
losartan		True	1.225425	Not found	False	[]		purpura senile
losartan		True	3.77527	Not found	False	[]		extramedullary haemopoiesis
losartan		True	2.17864	Not found	False	[]		systemic mastocytosis
losartan		True	2.17864	Not found	False	[]		benign lymph node neoplasm
losartan		True	1.38198	Not found	False	[]		pseudolymphoma
losartan		True	1.38198	Not found	False	[]		splenic neoplasm malignancy unspecified
losartan		True	9.183524	Not found	False	[]		essential thrombocythaemia
losartan		True	3.073022	Not found	False	[]		sickle cell anaemia
losartan		True	3.77527	Not found	False	[]		sickle cell trait
losartan		True	3.843543	Not found	False	[]		coombs negative haemolytic anaemia
losartan		True	1.38198	Not found	False	[]		cold type haemolytic anaemia
losartan		True	1.153583	Not found	False	[]		haemolytic uraemic syndrome
losartan		True	2.341745	Not found	False	[]		microangiopathic haemolytic anaemia
losartan		True	8.5858	Not found	False	[]		extravascular haemolysis
losartan		True	2.394266	Not found	False	[]		acute lymphocytic leukaemia
losartan		True	8.5858	Not found	False	[]		acute myelomonocytic leukaemia
losartan		True	1.38198	Not found	False	[]		chronic lymphocytic leukaemia transformation
losartan		True	2.5168540000000004	Not found	False	[]		refractory cytopenia with unilineage dysplasia
losartan		True	8.5858	Not found	False	[]		refractory cytopenia with multilineage dysplasia
losartan		True	5.753817	Not found	False	[]		metastatic lymphoma
losartan		True	1.056131	Not found	False	[]		lymphoma
losartan		True	8.5858	Not found	False	[]		b-cell lymphoma stage iii
losartan		True	8.5858	Not found	False	[]		b-cell small lymphocytic lymphoma
losartan		True	5.087534	Not found	False	[]		follicle centre lymphoma, follicular grade i, ii, iii
losartan		True	38.88198	Not found	False	[]		t-cell lymphoma stage iv
losartan		True	1.38198	Not found	False	[]		angiocentric lymphoma
losartan		True	1.139691	Not found	False	[]		cutaneous t-cell lymphoma
losartan		True	4.133994	Not found	False	[]		non-hodgkin's lymphoma stage iii
losartan		True	2.193062	Not found	False	[]		thrombocytosis
losartan		True	1.392406	Not found	False	[]		thrombocytopenic purpura
losartan		True	1.5066770000000005	Not found	False	[]		pickwickian syndrome
losartan		True	1.667204	Not found	False	[]		anisocytosis
losartan		True	2.17864	Not found	False	[]		hypochromasia
losartan		True	1.070736	Not found	False	[]		macrocytosis
losartan		True	5.35777	Not found	False	[]		microcytosis
losartan		True	1.626102	Not found	False	[]		hepatosplenomegaly
losartan		True	2.075957	Not found	False	[]		lymph node calcification
losartan		True	2.5168540000000004	Not found	False	[]		lymphadenitis bacterial
losartan		True	1.419306	Not found	False	[]		lymphadenopathy mediastinal
losartan		True	3.77527	Not found	False	[]		lymphangiectasia
losartan		True	8.5858	Not found	False	[]		lymphangiopathy
losartan		True	1.941013	Not found	False	[]		lymphangitis
losartan		True	1.238595	Not found	False	[]		metastases to lymph nodes
losartan		True	1.1160770000000002	Not found	False	[]		spleen disorder
losartan		True	1.38198	Not found	False	[]		splenic abscess
losartan		True	3.77527	Not found	False	[]		splenic embolism
losartan		True	2.075957	Not found	False	[]		splenic haemorrhage
losartan		True	2.17864	Not found	False	[]		eosinophilic cystitis
losartan		True	3.073022	Not found	False	[]		eosinophilic oesophagitis
losartan		True	1.274654	Not found	False	[]		infectious mononucleosis
losartan		True	1.068639	Not found	False	[]		leukocytosis
losartan		True	1.219255	Not found	False	[]		lymphocytosis
losartan		True	1.452308	Not found	False	[]		monocytosis
losartan		True	1.38198	Not found	False	[]		mononucleosis syndrome
losartan		True	1.033814	Not found	False	[]		febrile neutropenia
losartan		True	1.274654	Not found	False	[]		neutropenic infection
losartan		True	1.0260669999999998	Not found	False	[]		bone marrow failure
losartan		True	18.77527	Not found	False	[]		cytopenia
losartan		True	2.777909	Not found	False	[]		hypersensitivity vasculitis
losartan		True	3.16336	Not found	False	[]		adams-stokes syndrome
losartan		True	1.046339	Not found	False	[]		atrioventricular block
losartan		True	1.306217	Not found	False	[]		bundle branch block
losartan		True	2.5168540000000004	Not found	False	[]		bundle branch block bilateral
losartan		True	4.133994	Not found	False	[]		agonal rhythm
losartan		True	1.2209530000000002	Not found	False	[]		cardiac flutter
losartan		True	3.77527	Not found	False	[]		pacemaker generated arrhythmia
losartan		True	3.16336	Not found	False	[]		postural orthostatic tachycardia syndrome
losartan		True	1.456089	Not found	False	[]		arrhythmia supraventricular
losartan		True	1.546463	Not found	False	[]		sinus arrhythmia
losartan		True	1.046785	Not found	False	[]		sinus tachycardia
losartan		True	1.456089	Not found	False	[]		cardiac fibrillation
losartan		True	3.843543	Not found	False	[]		cardiac perforation
losartan		True	1.6365379999999998	Not found	False	[]		heart injury
losartan		True	8.5858	Not found	False	[]		oedema due to cardiac disease
losartan		True	1.21484	Not found	False	[]		hypertensive heart disease
losartan		True	1.555171	Not found	False	[]		cardiac infection
losartan		True	1.059588	Not found	False	[]		dizziness postural
losartan		True	2.17864	Not found	False	[]		hyperdynamic left ventricle
losartan		True	1.1354228	Not found	False	[]		dyspnoea exertional
losartan		True	2.021303	Not found	False	[]		dyspnoea paroxysmal nocturnal
losartan		True	1.421124	Not found	False	[]		orthopnoea
losartan		True	1.2984019999999998	Not found	False	[]		aortic valve calcification
losartan		True	1.609896	Not found	False	[]		aortic valve disease
losartan		True	1.464438	Not found	False	[]		aortic valve sclerosis
losartan		True	1.257632	Not found	False	[]		aortic valve stenosis
losartan		True	9.000017	Not found	False	[]		cardiac valve abscess
losartan		True	1.204835	Not found	False	[]		cardiac valve disease
losartan		True	3.77527	Not found	False	[]		heart valve calcification
losartan		True	1.906184	Not found	False	[]		mitral valve calcification
losartan		True	1.3970250000000002	Not found	False	[]		mitral valve disease
losartan		True	1.4509459	Not found	False	[]		mitral valve incompetence
losartan		True	1.7359239999999998	Not found	False	[]		pulmonary valve incompetence
losartan		True	1.405998	Not found	False	[]		tricuspid valve incompetence
losartan		True	8.5858	Not found	False	[]		tricuspid valve sclerosis
losartan		True	2.17864	Not found	False	[]		tricuspid valve stenosis
losartan		True	1.018027	Not found	False	[]		arteriosclerosis coronary artery
losartan		True	1.1776945	Not found	False	[]		coronary artery disease
losartan		True	3.969089	Not found	False	[]		coronary artery dissection
losartan		True	1.6805089999999998	Not found	False	[]		coronary artery insufficiency
losartan		True	1.11403	Not found	False	[]		coronary artery stenosis
losartan		True	8.5858	Not found	False	[]		coronary bypass thrombosis
losartan		True	1.2047378999999998	Not found	False	[]		acute myocardial infarction
losartan		True	1.250569	Not found	False	[]		angina unstable
losartan		True	1.0837854	Not found	False	[]		chest discomfort
losartan		True	1.38198	Not found	False	[]		splinter haemorrhages
losartan		True	2.17864	Not found	False	[]		endocardial fibrosis
losartan		True	8.5858	Not found	False	[]		endocarditis noninfective
losartan		True	2.17864	Not found	False	[]		subacute endocarditis
losartan		True	1.0823853	Not found	False	[]		oedema peripheral
losartan		True	8.5858	Not found	False	[]		cardiac cirrhosis
losartan		True	1.2630291	Not found	False	[]		cardiac failure congestive
losartan		True	1.367571	Not found	False	[]		low cardiac output syndrome
losartan		True	1.158079	Not found	False	[]		acute pulmonary oedema
losartan		True	3.16336	Not found	False	[]		cor pulmonale acute
losartan		True	24.16336	Not found	False	[]		shoshin beriberi
losartan		True	1.317265	Not found	False	[]		cardiomyopathy
losartan		True	1.38198	Not found	False	[]		cardiomyopathy acute
losartan		True	1.276833	Not found	False	[]		hypertrophic cardiomyopathy
losartan		True	1.358604	Not found	False	[]		ischaemic cardiomyopathy
losartan		True	1.440506	Not found	False	[]		restrictive cardiomyopathy
losartan		True	1.38198	Not found	False	[]		acquired cardiac septal defect
losartan		True	1.5066770000000005	Not found	False	[]		cardiac amyloidosis
losartan		True	1.3940241999999998	Not found	False	[]		cardiomegaly
losartan		True	1.1508	Not found	False	[]		diastolic dysfunction
losartan		True	1.774369	Not found	False	[]		dilatation atrial
losartan		True	8.5858	Not found	False	[]		interventricular septum rupture
losartan		True	2.042631	Not found	False	[]		left atrial dilatation
losartan		True	1.050111	Not found	False	[]		left ventricular dysfunction
losartan		True	1.38198	Not found	False	[]		myocardial calcification
losartan		True	2.5168540000000004	Not found	False	[]		myoglobinaemia
losartan		True	1.035286	Not found	False	[]		right atrial dilatation
losartan		True	1.116707	Not found	False	[]		ventricular hypertrophy
losartan		True	3.77527	Not found	False	[]		pericarditis rheumatic
losartan		True	1.234922	Not found	False	[]		pericardial haemorrhage
losartan		True	3.77527	Not found	False	[]		pneumopericardium
losartan		True	1.225425	Not found	False	[]		heart valve incompetence
losartan		True	2.369136	Not found	False	[]		peripheral swelling
losartan		True	2.17864	Not found	False	[]		atrial septal defect
losartan		True	1.38198	Not found	False	[]		gene mutation
losartan		True	8.5858	Not found	False	[]		angiotensin converting enzyme inhibitor foetopathy
losartan		True	1.709452	Not found	False	[]		multiple congenital abnormalities
losartan		True	2.075957	Not found	False	[]		anomaly of external ear congenital
losartan		True	1.38198	Not found	False	[]		low set ears
losartan		True	3.16336	Not found	False	[]		anal atresia
losartan		True	3.77527	Not found	False	[]		congenital intestinal malformation
losartan		True	8.5858	Not found	False	[]		intestinal malrotation
losartan		True	1.359246	Not found	False	[]		cleft lip and palate
losartan		True	4.133994	Not found	False	[]		aminoaciduria
losartan		True	1.709452	Not found	False	[]		homocystinaemia
losartan		True	1.225425	Not found	False	[]		gilbert's syndrome
losartan		True	2.055377	Not found	False	[]		type v hyperlipidaemia
losartan		True	1.38198	Not found	False	[]		gaucher's disease
losartan		True	4.292917	Not found	False	[]		polydactyly
losartan		True	1.049496	Not found	False	[]		microcephaly
losartan		True	3.921874	Not found	False	[]		skull malformation
losartan		True	5.753817	Not found	False	[]		pectus excavatum
losartan		True	1.38198	Not found	False	[]		meningocele
losartan		True	2.17864	Not found	False	[]		rathke's cleft cyst
losartan		True	1.38198	Not found	False	[]		cerebellar hypoplasia
losartan		True	3.16336	Not found	False	[]		congenital hydrocephalus
losartan		True	1.38198	Not found	False	[]		urinary tract malformation
losartan		True	3.77527	Not found	False	[]		congenital renal cyst
losartan		True	1.38198	Not found	False	[]		kidney malformation
losartan		True	28.84531	Not found	False	[]		renal aplasia
losartan		True	3.77527	Not found	False	[]		renal hypoplasia
losartan		True	1.245874	Not found	False	[]		tracheo-oesophageal fistula
losartan		True	3.050474	Not found	False	[]		pulmonary hypoplasia
losartan		True	3.77527	Not found	False	[]		congenital pulmonary hypertension
losartan		True	2.17864	Not found	False	[]		porokeratosis
losartan		True	7.329205	Not found	False	[]		ear injury
losartan		True	8.5858	Not found	False	[]		ear neoplasm malignant
losartan		True	1.057843	Not found	False	[]		ear pain
losartan		True	1.084267	Not found	False	[]		ear pruritus
losartan		True	1.2724700000000002	Not found	False	[]		otorrhoea
losartan		True	1.770922	Not found	False	[]		auricular swelling
losartan		True	2.17864	Not found	False	[]		ear lobe infection
losartan		True	2.17864	Not found	False	[]		dysacusis
losartan		True	1.409141	Not found	False	[]		deafness
losartan		True	1.586479	Not found	False	[]		deafness unilateral
losartan		True	1.1336259999999998	Not found	False	[]		hypoacusis
losartan		True	2.17864	Not found	False	[]		neurosensory hypoacusis
losartan		True	2.581488	Not found	False	[]		sudden hearing loss
losartan		True	1.248065	Not found	False	[]		meniere's disease
losartan		True	1.643808	Not found	False	[]		vestibular disorder
losartan		True	1.084557	Not found	False	[]		labyrinthitis
losartan		True	1.0116150000000002	Not found	False	[]		vertigo positional
losartan		True	2.5168540000000004	Not found	False	[]		acoustic neuroma
losartan		True	2.17864	Not found	False	[]		haematotympanum
losartan		True	18.77527	Not found	False	[]		middle ear disorder
losartan		True	1.776468	Not found	False	[]		otitis media
losartan		True	1.827022	Not found	False	[]		cushing's syndrome
losartan		True	14.087147	Not found	False	[]		hyperadrenocorticism
losartan		True	1.367571	Not found	False	[]		primary hyperaldosteronism
losartan		True	4.387655	Not found	False	[]		pseudoaldosteronism
losartan		True	1.531401	Not found	False	[]		adrenal disorder
losartan		True	1.440506	Not found	False	[]		adrenal haemorrhage
losartan		True	3.77527	Not found	False	[]		adrenal cyst
losartan		True	2.612685	Not found	False	[]		adrenal neoplasm
losartan		True	18.77527	Not found	False	[]		benign neoplasm of adrenal gland
losartan		True	2.143566	Not found	False	[]		diabetic complication
losartan		True	1.11173	Not found	False	[]		diabetic ketoacidosis
losartan		True	1.643068	Not found	False	[]		diabetic foot
losartan		True	1.043087	Not found	False	[]		diabetic foot infection
losartan		True	1.38198	Not found	False	[]		diabetic gastropathy
losartan		True	38.88198	Not found	False	[]		diabetic autonomic neuropathy
losartan		True	3.443492	Not found	False	[]		diabetic hyperosmolar coma
losartan		True	1.3002399999999998	Not found	False	[]		diabetic eye disease
losartan		True	1.042068	Not found	False	[]		diabetic retinopathy
losartan		True	1.709452	Not found	False	[]		retinal neovascularisation
losartan		True	3.77527	Not found	False	[]		anovulatory cycle
losartan		True	1.38198	Not found	False	[]		enlarged clitoris
losartan		True	1.6805089999999998	Not found	False	[]		hirsutism
losartan		True	1.225425	Not found	False	[]		premature menopause
losartan		True	3.77527	Not found	False	[]		feminisation acquired
losartan		True	1.333919	Not found	False	[]		gynaecomastia
losartan		True	1.1920423999999998	Not found	False	[]		diabetes mellitus inadequate control
losartan		True	1.229085	Not found	False	[]		glucose tolerance impaired
losartan		True	1.38198	Not found	False	[]		hyperinsulinism
losartan		True	2.128989	Not found	False	[]		hypoglycaemic encephalopathy
losartan		True	1.225425	Not found	False	[]		acromegaly
losartan		True	4.133994	Not found	False	[]		empty sella syndrome
losartan		True	1.854529	Not found	False	[]		hypothalamo-pituitary disorder
losartan		True	8.5858	Not found	False	[]		pituitary enlargement
losartan		True	3.77527	Not found	False	[]		pituitary cyst
losartan		True	2.831156	Not found	False	[]		pituitary tumour
losartan		True	8.5858	Not found	False	[]		prolactin-producing pituitary tumour
losartan		True	2.014927	Not found	False	[]		inappropriate antidiuretic hormone secretion
losartan		True	1.138513	Not found	False	[]		carcinoid tumour
losartan		True	8.5858	Not found	False	[]		glucagonoma
losartan		True	1.38198	Not found	False	[]		insulinoma
losartan		True	1.854529	Not found	False	[]		neuroendocrine carcinoma of the skin
losartan		True	2.075957	Not found	False	[]		pancreatic neuroendocrine tumour
losartan		True	1.049496	Not found	False	[]		hyperparathyroidism primary
losartan		True	1.474453	Not found	False	[]		hyperparathyroidism secondary
losartan		True	3.77527	Not found	False	[]		parathyroid tumour malignant
losartan		True	1.709452	Not found	False	[]		thyroiditis subacute
losartan		True	1.2261419999999998	Not found	False	[]		thyroid disorder
losartan		True	2.5168540000000004	Not found	False	[]		myxoedema
losartan		True	2.17864	Not found	False	[]		secondary hypothyroidism
losartan		True	1.489508	Not found	False	[]		benign neoplasm of thyroid gland
losartan		True	1.6205110000000005	Not found	False	[]		thyroid cyst
losartan		True	2.17864	Not found	False	[]		insulin-requiring type 2 diabetes mellitus
losartan		True	1.359246	Not found	False	[]		type 1 diabetes mellitus
losartan		True	8.5858	Not found	False	[]		fuchs' syndrome
losartan		True	1.38198	Not found	False	[]		pseudoendophthalmitis
losartan		True	1.709452	Not found	False	[]		cataract cortical
losartan		True	1.043087	Not found	False	[]		lenticular opacities
losartan		True	2.888465	Not found	False	[]		corneal abrasion
losartan		True	1.440506	Not found	False	[]		corneal perforation
losartan		True	4.133994	Not found	False	[]		corneal scar
losartan		True	5.753817	Not found	False	[]		keratoconus
losartan		True	1.225425	Not found	False	[]		keratopathy
losartan		True	1.043087	Not found	False	[]		iris disorder
losartan		True	3.16336	Not found	False	[]		lens dislocation
losartan		True	8.5858	Not found	False	[]		blepharochalasis
losartan		True	1.001405	Not found	False	[]		dacryostenosis acquired
losartan		True	1.38198	Not found	False	[]		eyelash discolouration
losartan		True	6.736259	Not found	False	[]		lagophthalmos
losartan		True	1.149302	Not found	False	[]		madarosis
losartan		True	1.246658	Not found	False	[]		dry eye
losartan		True	1.667204	Not found	False	[]		lacrimation decreased
losartan		True	1.360109	Not found	False	[]		eye disorder
losartan		True	1.3749338999999998	Not found	False	[]		eye pain
losartan		True	1.104397	Not found	False	[]		eye swelling
losartan		True	1.667204	Not found	False	[]		eyelid pain
losartan		True	9.183524	Not found	False	[]		lens disorder
losartan		True	8.5858	Not found	False	[]		neurological eyelid disorder
losartan		True	1.352991	Not found	False	[]		ocular discomfort
losartan		True	1.408466	Not found	False	[]		glaucoma
losartan		True	2.17864	Not found	False	[]		glaucomatous optic disc atrophy
losartan		True	4.133994	Not found	False	[]		scleral haemorrhage
losartan		True	1.5377010000000002	Not found	False	[]		eye haemorrhage
losartan		True	2.16849	Not found	False	[]		ocular vascular disorder
losartan		True	3.77527	Not found	False	[]		optic disc haemorrhage
losartan		True	4.292917	Not found	False	[]		anterior chamber inflammation
losartan		True	1.225425	Not found	False	[]		hypopyon
losartan		True	8.5858	Not found	False	[]		conjunctival irritation
losartan		True	8.5858	Not found	False	[]		keratitis fungal
losartan		True	2.17864	Not found	False	[]		dacryocystitis
losartan		True	1.154523	Not found	False	[]		eyelid oedema
losartan		True	1.586001	Not found	False	[]		hordeolum
losartan		True	1.113184	Not found	False	[]		eye discharge
losartan		True	2.5168540000000004	Not found	False	[]		eye infection bacterial
losartan		True	1.38198	Not found	False	[]		eye infection staphylococcal
losartan		True	1.724017	Not found	False	[]		eye inflammation
losartan		True	2.432466	Not found	False	[]		herpes ophthalmic
losartan		True	1.271394	Not found	False	[]		ocular hyperaemia
losartan		True	3.77527	Not found	False	[]		ocular vasculitis
losartan		True	3.77527	Not found	False	[]		panophthalmitis
losartan		True	3.16336	Not found	False	[]		neuromyelitis optica spectrum disorder
losartan		True	1.440506	Not found	False	[]		cellulitis orbital
losartan		True	1.709452	Not found	False	[]		periorbital cellulitis
losartan		True	1.149302	Not found	False	[]		retinal oedema
losartan		True	3.77527	Not found	False	[]		retinal vasculitis
losartan		True	3.595669	Not found	False	[]		retinitis
losartan		True	1.138513	Not found	False	[]		vitritis
losartan		True	1.555171	Not found	False	[]		scleral hyperaemia
losartan		True	8.5858	Not found	False	[]		keratorhexis
losartan		True	3.77527	Not found	False	[]		eyelid injury
losartan		True	1.043087	Not found	False	[]		foreign body in eye
losartan		True	2.075957	Not found	False	[]		retinal injury
losartan		True	3.595669	Not found	False	[]		ocular neoplasm
losartan		True	2.17864	Not found	False	[]		optic nerve neoplasm
losartan		True	1.38198	Not found	False	[]		malignant neoplasm of eye
losartan		True	1.214866	Not found	False	[]		eyelid ptosis
losartan		True	1.220382	Not found	False	[]		eye movement disorder
losartan		True	3.77527	Not found	False	[]		miller fisher syndrome
losartan		True	1.1766599999999998	Not found	False	[]		nystagmus
losartan		True	1.38198	Not found	False	[]		ocular myasthenia
losartan		True	8.5858	Not found	False	[]		tolosa-hunt syndrome
losartan		True	1.367571	Not found	False	[]		pupillary disorder
losartan		True	1.406406	Not found	False	[]		abnormal sensation in eye
losartan		True	1.3520370000000002	Not found	False	[]		asthenopia
losartan		True	2.17864	Not found	False	[]		contact lens intolerance
losartan		True	2.17864	Not found	False	[]		hypoaesthesia eye
losartan		True	1.001405	Not found	False	[]		chorioretinopathy
losartan		True	5.753817	Not found	False	[]		hyalosis asteroid
losartan		True	1.225425	Not found	False	[]		optic disc disorder
losartan		True	1.163811	Not found	False	[]		papilloedema
losartan		True	8.5858	Not found	False	[]		lid sulcus deepened
losartan		True	1.315694	Not found	False	[]		macular degeneration
losartan		True	1.709452	Not found	False	[]		macular scar
losartan		True	1.1160770000000002	Not found	False	[]		maculopathy
losartan		True	1.263416	Not found	False	[]		retinal detachment
losartan		True	1.709452	Not found	False	[]		scleral disorder
losartan		True	4.133994	Not found	False	[]		eye degenerative disorder
losartan		True	1.474453	Not found	False	[]		retinal artery occlusion
losartan		True	1.223974	Not found	False	[]		retinal haemorrhage
losartan		True	1.367571	Not found	False	[]		retinal ischaemia
losartan		True	1.66948	Not found	False	[]		retinal vascular disorder
losartan		True	1.440506	Not found	False	[]		retinal vascular occlusion
losartan		True	5.483635	Not found	False	[]		retinal vascular thrombosis
losartan		True	1.7579250000000002	Not found	False	[]		retinal vein occlusion
losartan		True	1.23994	Not found	False	[]		retinal vein thrombosis
losartan		True	1.881149	Not found	False	[]		retinopathy
losartan		True	4.895571	Not found	False	[]		retinopathy hypertensive
losartan		True	2.341745	Not found	False	[]		amblyopia
losartan		True	1.667204	Not found	False	[]		amaurosis
losartan		True	1.23994	Not found	False	[]		amaurosis fugax
losartan		True	1.2945711	Not found	False	[]		blindness
losartan		True	1.367571	Not found	False	[]		blindness cortical
losartan		True	8.5858	Not found	False	[]		blindness day
losartan		True	1.239537	Not found	False	[]		blindness unilateral
losartan		True	1.131003	Not found	False	[]		night blindness
losartan		True	5.269726	Not found	False	[]		sudden visual loss
losartan		True	1.66948	Not found	False	[]		colour blindness acquired
losartan		True	1.1294306	Not found	False	[]		visual acuity reduced
losartan		True	2.17864	Not found	False	[]		anisometropia
losartan		True	1.957441	Not found	False	[]		myopia
losartan		True	2.16849	Not found	False	[]		presbyopia
losartan		True	1.154561	Not found	False	[]		diplopia
losartan		True	1.001405	Not found	False	[]		halo vision
losartan		True	3.073022	Not found	False	[]		oscillopsia
losartan		True	1.393751	Not found	False	[]		photopsia
losartan		True	2.055377	Not found	False	[]		scintillating scotoma
losartan		True	1.063497	Not found	False	[]		visual impairment
losartan		True	2.17864	Not found	False	[]		hemianopia heteronymous
losartan		True	5.753817	Not found	False	[]		toxic optic neuropathy
losartan		True	3.77527	Not found	False	[]		eyelid haematoma
losartan		True	3.16336	Not found	False	[]		optic neuritis
losartan		True	2.17864	Not found	False	[]		spigelian hernia
losartan		True	1.22882	Not found	False	[]		abdominal hernia
losartan		True	8.5858	Not found	False	[]		hernial eventration
losartan		True	1.38198	Not found	False	[]		wound evisceration
losartan		True	1.214577	Not found	False	[]		inguinal hernia
losartan		True	1.442456	Not found	False	[]		anal fissure
losartan		True	3.16336	Not found	False	[]		anal injury
losartan		True	2.17864	Not found	False	[]		anal prolapse
losartan		True	2.612979	Not found	False	[]		anorectal disorder
losartan		True	2.666689	Not found	False	[]		dyschezia
losartan		True	1.122381	Not found	False	[]		proctalgia
losartan		True	1.0204140000000002	Not found	False	[]		anal pruritus
losartan		True	1.2724700000000002	Not found	False	[]		rectal discharge
losartan		True	3.77527	Not found	False	[]		benign gastrointestinal neoplasm
losartan		True	1.303232	Not found	False	[]		colon adenoma
losartan		True	1.197425	Not found	False	[]		gastrointestinal tract adenoma
losartan		True	1.38198	Not found	False	[]		intestinal cyst
losartan		True	5.753817	Not found	False	[]		benign salivary gland neoplasm
losartan		True	1.709452	Not found	False	[]		mouth cyst
losartan		True	2.055377	Not found	False	[]		oral fibroma
losartan		True	3.77527	Not found	False	[]		apical granuloma
losartan		True	1.152565	Not found	False	[]		tooth abscess
losartan		True	1.386078	Not found	False	[]		tooth infection
losartan		True	2.075957	Not found	False	[]		malocclusion
losartan		True	4.387655	Not found	False	[]		poor dental condition
losartan		True	2.17864	Not found	False	[]		dental cyst
losartan		True	3.77527	Not found	False	[]		teething
losartan		True	2.17864	Not found	False	[]		tooth demineralisation
losartan		True	1.5469659999999998	Not found	False	[]		tooth fracture
losartan		True	1.061515	Not found	False	[]		pulpitis dental
losartan		True	2.756009	Not found	False	[]		gingival discolouration
losartan		True	1.010709	Not found	False	[]		diverticulum
losartan		True	1.248139	Not found	False	[]		diverticulum intestinal haemorrhagic
losartan		True	8.5858	Not found	False	[]		diverticulum oesophageal
losartan		True	1.134904	Not found	False	[]		diverticulitis
losartan		True	3.16336	Not found	False	[]		autoimmune pancreatitis
losartan		True	6.258463	Not found	False	[]		oedematous pancreatitis
losartan		True	1.7972509999999997	Not found	False	[]		pancreatic atrophy
losartan		True	4.452308	Not found	False	[]		pancreatic injury
losartan		True	1.274654	Not found	False	[]		pancreatic failure
losartan		True	1.5066770000000005	Not found	False	[]		bezoar
losartan		True	1.248139	Not found	False	[]		food poisoning
losartan		True	3.77527	Not found	False	[]		gastrointestinal mucosal exfoliation
losartan		True	3.595669	Not found	False	[]		oesophageal fistula
losartan		True	18.77527	Not found	False	[]		oesophagobronchial fistula
losartan		True	2.17864	Not found	False	[]		achlorhydria
losartan		True	8.5858	Not found	False	[]		gastric dysplasia
losartan		True	8.5858	Not found	False	[]		gastrointestinal dysplasia
losartan		True	1.434789	Not found	False	[]		gastrointestinal mucosal disorder
losartan		True	1.38198	Not found	False	[]		gastrointestinal tract mucosal discolouration
losartan		True	1.709452	Not found	False	[]		gastrooesophageal sphincter insufficiency
losartan		True	1.367571	Not found	False	[]		chronic gastrointestinal bleeding
losartan		True	1.1334588	Not found	False	[]		haematochezia
losartan		True	1.47412	Not found	False	[]		anal abscess
losartan		True	2.17864	Not found	False	[]		anorectal infection
losartan		True	8.5858	Not found	False	[]		anorectal infection bacterial
losartan		True	7.329205	Not found	False	[]		campylobacter gastroenteritis
losartan		True	1.284833	Not found	False	[]		gastric infection
losartan		True	16.873244	Not found	False	[]		gastroenteritis bacterial
losartan		True	1.709452	Not found	False	[]		gastroenteritis rotavirus
losartan		True	1.319713	Not found	False	[]		abdominal infection
losartan		True	2.17864	Not found	False	[]		abdominal wall infection
losartan		True	1.225425	Not found	False	[]		gastrointestinal candidiasis
losartan		True	1.614985	Not found	False	[]		abscess intestinal
losartan		True	1.040843	Not found	False	[]		clostridium colitis
losartan		True	3.16336	Not found	False	[]		cytomegalovirus enterocolitis
losartan		True	4.234103999999999	Not found	False	[]		dysentery
losartan		True	3.77527	Not found	False	[]		enterovirus infection
losartan		True	1.6412049999999998	Not found	False	[]		pseudomembranous colitis
losartan		True	1.359246	Not found	False	[]		fungal oesophagitis
losartan		True	1.0752540000000002	Not found	False	[]		colitis ischaemic
losartan		True	1.367571	Not found	False	[]		necrotising colitis
losartan		True	1.5066770000000005	Not found	False	[]		chronic gastritis
losartan		True	2.17864	Not found	False	[]		gastritis haemorrhagic
losartan		True	1.839632	Not found	False	[]		reflux gastritis
losartan		True	2.666689	Not found	False	[]		duodenitis haemorrhagic
losartan		True	2.432466	Not found	False	[]		gastroenteritis radiation
losartan		True	1.941013	Not found	False	[]		gastrointestinal toxicity
losartan		True	1.051465	Not found	False	[]		inflammatory bowel disease
losartan		True	2.17864	Not found	False	[]		mesenteric panniculitis
losartan		True	2.505178	Not found	False	[]		intestinal angioedema
losartan		True	1.634898	Not found	False	[]		proctitis
losartan		True	2.055377	Not found	False	[]		proctitis ulcerative
losartan		True	1.083731	Not found	False	[]		diarrhoea haemorrhagic
losartan		True	1.359246	Not found	False	[]		intestinal pseudo-obstruction
losartan		True	1.027154	Not found	False	[]		impaired gastric emptying
losartan		True	1.430844	Not found	False	[]		infrequent bowel movements
losartan		True	1.38198	Not found	False	[]		dyskinesia oesophageal
losartan		True	1.139287	Not found	False	[]		gastrointestinal motility disorder
losartan		True	1.709452	Not found	False	[]		presbyoesophagus
losartan		True	1.048868	Not found	False	[]		defaecation urgency
losartan		True	1.269005	Not found	False	[]		oesophageal spasm
losartan		True	1.01051	Not found	False	[]		eructation
losartan		True	1.061087	Not found	False	[]		faecaloma
losartan		True	1.799566	Not found	False	[]		faeces hard
losartan		True	1.1284995	Not found	False	[]		abdominal distension
losartan		True	1.0496609	Not found	False	[]		abdominal pain upper
losartan		True	1.183659	Not found	False	[]		abdominal symptom
losartan		True	1.154388	Not found	False	[]		breath odour
losartan		True	1.000553	Not found	False	[]		bruxism
losartan		True	1.0701008	Not found	False	[]		dysphagia
losartan		True	1.024743	Not found	False	[]		early satiety
losartan		True	1.38198	Not found	False	[]		encopresis
losartan		True	2.17864	Not found	False	[]		intestinal congestion
losartan		True	1.3132080000000002	Not found	False	[]		mastication disorder
losartan		True	8.5858	Not found	False	[]		cyclic vomiting syndrome
losartan		True	1.38198	Not found	False	[]		dialysis disequilibrium syndrome
losartan		True	1.218766	Not found	False	[]		regurgitation
losartan		True	1.003706	Not found	False	[]		retching
losartan		True	2.055377	Not found	False	[]		duodenal obstruction
losartan		True	18.77527	Not found	False	[]		gastric stenosis
losartan		True	1.452308	Not found	False	[]		obstruction gastric
losartan		True	2.000034	Not found	False	[]		large intestinal obstruction
losartan		True	1.772297	Not found	False	[]		volvulus
losartan		True	1.548506	Not found	False	[]		diverticular perforation
losartan		True	6.557348999999999	Not found	False	[]		peptic ulcer perforation
losartan		True	2.17864	Not found	False	[]		small intestine gangrene
losartan		True	1.38198	Not found	False	[]		splenic artery aneurysm
losartan		True	8.5858	Not found	False	[]		intestinal angina
losartan		True	3.16336	Not found	False	[]		mesenteric artery embolism
losartan		True	1.38198	Not found	False	[]		mesenteric artery stenosis
losartan		True	1.156251	Not found	False	[]		haemorrhoidal haemorrhage
losartan		True	1.060908	Not found	False	[]		haemorrhoids
losartan		True	1.511805	Not found	False	[]		lactose intolerance
losartan		True	8.5858	Not found	False	[]		gastric cancer stage iv
losartan		True	2.128989	Not found	False	[]		gastric neoplasm
losartan		True	1.6930300000000005	Not found	False	[]		colon cancer
losartan		True	1.126639	Not found	False	[]		small intestine carcinoma
losartan		True	3.77527	Not found	False	[]		malignant mesenteric neoplasm
losartan		True	2.341745	Not found	False	[]		malignant peritoneal neoplasm
losartan		True	2.17864	Not found	False	[]		retroperitoneal cancer
losartan		True	2.17864	Not found	False	[]		gingival cancer
losartan		True	3.77527	Not found	False	[]		lip and/or oral cavity cancer recurrent
losartan		True	2.17864	Not found	False	[]		lip neoplasm malignant stage unspecified
losartan		True	4.133994	Not found	False	[]		oral neoplasm
losartan		True	2.5168540000000004	Not found	False	[]		salivary gland neoplasm
losartan		True	1.38198	Not found	False	[]		tongue neoplasm
losartan		True	1.074789	Not found	False	[]		pancreatic carcinoma
losartan		True	1.447075	Not found	False	[]		pancreatic cyst
losartan		True	1.832057	Not found	False	[]		chapped lips
losartan		True	3.77527	Not found	False	[]		cheilosis
losartan		True	18.77527	Not found	False	[]		compulsive lip biting
losartan		True	1.097131	Not found	False	[]		lip swelling
losartan		True	1.38198	Not found	False	[]		oral dysaesthesia
losartan		True	2.341745	Not found	False	[]		oral lichen planus
losartan		True	1.08509	Not found	False	[]		mouth haemorrhage
losartan		True	2.17864	Not found	False	[]		hand-foot-and-mouth disease
losartan		True	1.208502	Not found	False	[]		oral infection
losartan		True	1.020362	Not found	False	[]		oral pain
losartan		True	1.047098	Not found	False	[]		paraesthesia oral
losartan		True	1.3267869	Not found	False	[]		throat irritation
losartan		True	2.075957	Not found	False	[]		burning mouth syndrome
losartan		True	1.992712	Not found	False	[]		lip exfoliation
losartan		True	1.374405	Not found	False	[]		oral mucosal exfoliation
losartan		True	1.504671	Not found	False	[]		oropharyngeal discomfort
losartan		True	1.1504504	Not found	False	[]		oropharyngeal pain
losartan		True	1.380268	Not found	False	[]		gingival swelling
losartan		True	1.205315	Not found	False	[]		oedema mouth
losartan		True	1.505394	Not found	False	[]		oropharyngeal swelling
losartan		True	1.434789	Not found	False	[]		palatal oedema
losartan		True	1.1981757	Not found	False	[]		stomatitis
losartan		True	5.753817	Not found	False	[]		encapsulating peritoneal sclerosis
losartan		True	1.888547	Not found	False	[]		dry throat
losartan		True	2.470913	Not found	False	[]		lip dry
losartan		True	3.887343	Not found	False	[]		saliva altered
losartan		True	3.634411	Not found	False	[]		salivary gland disorder
losartan		True	1.38198	Not found	False	[]		salivary gland pain
losartan		True	2.128989	Not found	False	[]		parotid gland enlargement
losartan		True	1.367571	Not found	False	[]		salivary gland enlargement
losartan		True	1.309677	Not found	False	[]		ageusia
losartan		True	1.945431	Not found	False	[]		hypogeusia
losartan		True	1.38198	Not found	False	[]		hypertrophy of tongue papillae
losartan		True	1.316956	Not found	False	[]		glossodynia
losartan		True	1.709452	Not found	False	[]		glossoptosis
losartan		True	1.1905287	Not found	False	[]		swollen tongue
losartan		True	1.614985	Not found	False	[]		tongue blistering
losartan		True	1.198851	Not found	False	[]		tongue discolouration
losartan		True	1.922453	Not found	False	[]		tongue dry
losartan		True	3.77527	Not found	False	[]		female genital tract fistula
losartan		True	2.17864	Not found	False	[]		helicobacter gastritis
losartan		True	3.77527	Not found	False	[]		peritonitis
losartan		True	1.140987	Not found	False	[]		abdominal discomfort
losartan		True	2.055377	Not found	False	[]		procedural nausea
losartan		True	8.5858	Not found	False	[]		oropharyngeal candidiasis
losartan		True	3.16336	Not found	False	[]		laryngeal discomfort
losartan		True	18.77527	Not found	False	[]		oropharyngeal plaque
losartan		True	2.17864	Not found	False	[]		peritoneal adhesions
losartan		True	1.38198	Not found	False	[]		tongue movement disturbance
losartan		True	2.5168540000000004	Not found	False	[]		application site discomfort
losartan		True	1.043087	Not found	False	[]		application site dryness
losartan		True	1.38198	Not found	False	[]		application site haematoma
losartan		True	1.440506	Not found	False	[]		application site inflammation
losartan		True	1.253831	Not found	False	[]		application site pain
losartan		True	2.075957	Not found	False	[]		application site papules
losartan		True	1.38198	Not found	False	[]		application site paraesthesia
losartan		True	1.148083	Not found	False	[]		application site pruritus
losartan		True	1.035286	Not found	False	[]		application site scab
losartan		True	1.38198	Not found	False	[]		instillation site erythema
losartan		True	1.854529	Not found	False	[]		catheter site haematoma
losartan		True	2.17864	Not found	False	[]		catheter site phlebitis
losartan		True	1.66948	Not found	False	[]		catheter site related reaction
losartan		True	1.38198	Not found	False	[]		implant site erosion
losartan		True	2.17864	Not found	False	[]		implant site erythema
losartan		True	2.17864	Not found	False	[]		implant site haemorrhage
losartan		True	2.055377	Not found	False	[]		implant site reaction
losartan		True	3.77527	Not found	False	[]		infusion site irritation
losartan		True	2.5168540000000004	Not found	False	[]		infusion site mass
losartan		True	1.38198	Not found	False	[]		infusion site phlebitis
losartan		True	9.000017	Not found	False	[]		injection site anaesthesia
losartan		True	2.17864	Not found	False	[]		injection site dermatitis
losartan		True	3.073022	Not found	False	[]		injection site discharge
losartan		True	1.287578	Not found	False	[]		injection site discolouration
losartan		True	1.219255	Not found	False	[]		injection site discomfort
losartan		True	9.000017	Not found	False	[]		injection site fibrosis
losartan		True	1.854529	Not found	False	[]		injection site hypersensitivity
losartan		True	5.753817	Not found	False	[]		injection site hypertrophy
losartan		True	1.22575	Not found	False	[]		injection site infection
losartan		True	1.31652	Not found	False	[]		injection site inflammation
losartan		True	2.150321	Not found	False	[]		injection site injury
losartan		True	3.77527	Not found	False	[]		injection site joint pain
losartan		True	1.061515	Not found	False	[]		injection site oedema
losartan		True	3.77527	Not found	False	[]		injection site recall reaction
losartan		True	2.341745	Not found	False	[]		injection site scab
losartan		True	1.245874	Not found	False	[]		injection site ulcer
losartan		True	1.051465	Not found	False	[]		injection site vesicles
losartan		True	1.006869	Not found	False	[]		injection site warmth
losartan		True	1.432959	Not found	False	[]		brain death
losartan		True	1.766603	Not found	False	[]		decreased activity
losartan		True	1.116101	Not found	False	[]		sluggishness
losartan		True	1.293624	Not found	False	[]		feeling cold
losartan		True	1.0895359999999998	Not found	False	[]		feeling drunk
losartan		True	1.294448	Not found	False	[]		feeling jittery
losartan		True	1.02621	Not found	False	[]		hunger
losartan		True	2.666689	Not found	False	[]		thirst decreased
losartan		True	1.3565959	Not found	False	[]		gait inability
losartan		True	8.5858	Not found	False	[]		gait deviation
losartan		True	1.1658571999999998	Not found	False	[]		gait disturbance
losartan		True	1.118379	Not found	False	[]		loss of control of legs
losartan		True	2.149229	Not found	False	[]		apparent death
losartan		True	1.1252369999999998	Not found	False	[]		cold sweat
losartan		True	1.275609	Not found	False	[]		deformity
losartan		True	1.084267	Not found	False	[]		disease complication
losartan		True	1.824808	Not found	False	[]		effusion
losartan		True	1.453174	Not found	False	[]		energy increased
losartan		True	2.077463	Not found	False	[]		fat tissue increased
losartan		True	1.0086946	Not found	False	[]		hot flush
losartan		True	4.133994	Not found	False	[]		hypohidrosis
losartan		True	1.0929077	Not found	False	[]		mobility decreased
losartan		True	3.595669	Not found	False	[]		multimorbidity
losartan		True	1.612745	Not found	False	[]		pre-existing condition improved
losartan		True	1.126639	Not found	False	[]		pseudocyst
losartan		True	1.1883750000000002	Not found	False	[]		purulent discharge
losartan		True	2.083075	Not found	False	[]		secretion discharge
losartan		True	3.77527	Not found	False	[]		symptom masked
losartan		True	1.1087995000000002	Not found	False	[]		unevaluable event
losartan		True	1.14085	Not found	False	[]		wound secretion
losartan		True	1.88337	Not found	False	[]		xerosis
losartan		True	1.405662	Not found	False	[]		yellow skin
losartan		True	1.097108	Not found	False	[]		hernia
losartan		True	3.77527	Not found	False	[]		acute phase reaction
losartan		True	8.5858	Not found	False	[]		post embolisation syndrome
losartan		True	1.225425	Not found	False	[]		serositis
losartan		True	1.126639	Not found	False	[]		enanthema
losartan		True	6.021199	Not found	False	[]		mucosa vesicle
losartan		True	1.709452	Not found	False	[]		mucosal discolouration
losartan		True	1.38198	Not found	False	[]		mucosal exfoliation
losartan		True	1.707287	Not found	False	[]		mucosal disorder
losartan		True	1.013	Not found	False	[]		polyp
losartan		True	1.440506	Not found	False	[]		allergic oedema
losartan		True	2.26674	Not found	False	[]		capillary leak syndrome
losartan		True	2.0301980000000004	Not found	False	[]		gravitational oedema
losartan		True	1.292191	Not found	False	[]		flank pain
losartan		True	2.055377	Not found	False	[]		inflammatory pain
losartan		True	1.36827	Not found	False	[]		non-cardiac chest pain
losartan		True	1.06667	Not found	False	[]		procedural pain
losartan		True	2.432466	Not found	False	[]		suprapubic pain
losartan		True	1.013144	Not found	False	[]		tenderness
losartan		True	1.101806	Not found	False	[]		product storage error
losartan		True	1.624603	Not found	False	[]		fibrosis
losartan		True	1.008328	Not found	False	[]		impaired healing
losartan		True	1.5490119999999998	Not found	False	[]		nodule
losartan		True	4.292917	Not found	False	[]		mandibular mass
losartan		True	3.40842	Not found	False	[]		wound necrosis
losartan		True	1.38198	Not found	False	[]		application site erosion
losartan		True	2.17864	Not found	False	[]		injection site exfoliation
losartan		True	5.753817	Not found	False	[]		no adverse event
losartan		True	3.77527	Not found	False	[]		stoma site pain
losartan		True	28.84531	Not found	False	[]		cholangitis infective
losartan		True	1.050297	Not found	False	[]		biliary dilatation
losartan		True	1.0678598	Not found	False	[]		cholelithiasis
losartan		True	1.132252	Not found	False	[]		gallbladder disorder
losartan		True	8.5858	Not found	False	[]		hyperplastic cholecystopathy
losartan		True	1.225425	Not found	False	[]		haemobilia
losartan		True	2.666689	Not found	False	[]		hepatic calcification
losartan		True	1.6631980000000002	Not found	False	[]		hepatic mass
losartan		True	2.17864	Not found	False	[]		liver graft loss
losartan		True	1.197425	Not found	False	[]		traumatic liver injury
losartan		True	1.452308	Not found	False	[]		chronic hepatic failure
losartan		True	2.5168540000000004	Not found	False	[]		cryptogenic cirrhosis
losartan		True	2.17864	Not found	False	[]		budd-chiari syndrome
losartan		True	2.17864	Not found	False	[]		hepatic artery occlusion
losartan		True	1.367571	Not found	False	[]		hepatic infarction
losartan		True	18.77527	Not found	False	[]		hepatic vein dilatation
losartan		True	1.709452	Not found	False	[]		hepatic vein thrombosis
losartan		True	1.225425	Not found	False	[]		hepatitis alcoholic
losartan		True	1.058694	Not found	False	[]		hepatitis toxic
losartan		True	1.071424	Not found	False	[]		hepatic neoplasm
losartan		True	1.0022060000000002	Not found	False	[]		bile duct cancer
losartan		True	8.5858	Not found	False	[]		hepatic cancer
losartan		True	1.225425	Not found	False	[]		hepatic cancer recurrent
losartan		True	4.292917	Not found	False	[]		allergic cough
losartan		True	1.941013	Not found	False	[]		allergic sinusitis
losartan		True	9.000017	Not found	False	[]		allergy to metals
losartan		True	1.1210476	Not found	False	[]		asthma
losartan		True	1.282316	Not found	False	[]		dermatitis allergic
losartan		True	2.128989	Not found	False	[]		nephritis allergic
losartan		True	2.055377	Not found	False	[]		pruritus allergic
losartan		True	1.452308	Not found	False	[]		allergy to chemicals
losartan		True	1.049496	Not found	False	[]		contrast media allergy
losartan		True	1.38198	Not found	False	[]		milk allergy
losartan		True	2.17864	Not found	False	[]		reaction to food additive
losartan		True	5.753817	Not found	False	[]		idiopathic urticaria
losartan		True	2.948473	Not found	False	[]		lupus nephritis
losartan		True	2.17864	Not found	False	[]		lupus pneumonitis
losartan		True	1.273833	Not found	False	[]		lupus-like syndrome
losartan		True	3.050474	Not found	False	[]		systemic lupus erythematosus rash
losartan		True	1.113184	Not found	False	[]		polymyalgia rheumatica
losartan		True	1.022435	Not found	False	[]		rheumatoid arthritis
losartan		True	1.149302	Not found	False	[]		rheumatoid nodule
losartan		True	1.437722	Not found	False	[]		scleroderma
losartan		True	3.77527	Not found	False	[]		scleroderma renal crisis
losartan		True	2.069112	Not found	False	[]		nephrogenic systemic fibrosis
losartan		True	1.438732	Not found	False	[]		pemphigoid
losartan		True	1.15746	Not found	False	[]		sarcoidosis
losartan		True	1.47412	Not found	False	[]		decreased immune responsiveness
losartan		True	1.839632	Not found	False	[]		sepsis syndrome
losartan		True	1.38198	Not found	False	[]		graft versus host disease in lung
losartan		True	2.17864	Not found	False	[]		diffuse vasculitis
losartan		True	1.38198	Not found	False	[]		microscopic polyangiitis
losartan		True	2.17864	Not found	False	[]		pulmonary vasculitis
losartan		True	18.77527	Not found	False	[]		thromboangiitis obliterans
losartan		True	1.591768	Not found	False	[]		granulomatosis with polyangiitis
losartan		True	3.77527	Not found	False	[]		cell-mediated immune deficiency
losartan		True	1.934745	Not found	False	[]		immunodeficiency
losartan		True	1.014545	Not found	False	[]		immunosuppression
losartan		True	1.043087	Not found	False	[]		infection in an immunocompromised host
losartan		True	3.77527	Not found	False	[]		reaction to preservatives
losartan		True	1.352991	Not found	False	[]		nosocomial infection
losartan		True	2.209689	Not found	False	[]		post herpetic neuralgia
losartan		True	1.38198	Not found	False	[]		abscess bacterial
losartan		True	8.5858	Not found	False	[]		asymptomatic bacteriuria
losartan		True	2.612685	Not found	False	[]		bacteriuria
losartan		True	1.225425	Not found	False	[]		breast cellulitis
losartan		True	1.434789	Not found	False	[]		meningitis bacterial
losartan		True	3.77527	Not found	False	[]		peptostreptococcus infection
losartan		True	18.77527	Not found	False	[]		post procedural cellulitis
losartan		True	1.38198	Not found	False	[]		pyomyositis
losartan		True	2.17864	Not found	False	[]		sinusitis bacterial
losartan		True	1.38198	Not found	False	[]		bordetella infection
losartan		True	2.612685	Not found	False	[]		pertussis
losartan		True	3.77527	Not found	False	[]		relapsing fever
losartan		True	2.17864	Not found	False	[]		gas gangrene
losartan		True	1.38198	Not found	False	[]		tetanus
losartan		True	1.367571	Not found	False	[]		enterococcal bacteraemia
losartan		True	1.479761	Not found	False	[]		escherichia bacteraemia
losartan		True	1.38198	Not found	False	[]		fusobacterium infection
losartan		True	8.5858	Not found	False	[]		bronchitis haemophilus
losartan		True	1.138513	Not found	False	[]		haemophilus infection
losartan		True	1.130937	Not found	False	[]		helicobacter infection
losartan		True	8.5858	Not found	False	[]		leptospirosis
losartan		True	8.5858	Not found	False	[]		listeria encephalitis
losartan		True	1.359246	Not found	False	[]		nocardiosis
losartan		True	1.384426	Not found	False	[]		proteus infection
losartan		True	2.5168540000000004	Not found	False	[]		pseudomonal bacteraemia
losartan		True	3.77527	Not found	False	[]		salmonella bacteraemia
losartan		True	1.126639	Not found	False	[]		cellulitis staphylococcal
losartan		True	2.055377	Not found	False	[]		staphylococcal osteomyelitis
losartan		True	1.138513	Not found	False	[]		urinary tract infection staphylococcal
losartan		True	5.753817	Not found	False	[]		cellulitis streptococcal
losartan		True	1.5077589999999998	Not found	False	[]		pharyngitis streptococcal
losartan		True	1.38198	Not found	False	[]		pneumococcal bacteraemia
losartan		True	1.3002399999999998	Not found	False	[]		pneumonia streptococcal
losartan		True	8.5858	Not found	False	[]		septic arthritis streptococcal
losartan		True	1.510136	Not found	False	[]		streptococcal bacteraemia
losartan		True	1.03511	Not found	False	[]		streptococcal infection
losartan		True	5.753817	Not found	False	[]		pneumonia chlamydial
losartan		True	1.88337	Not found	False	[]		acarodermatitis
losartan		True	2.17864	Not found	False	[]		balanitis candida
losartan		True	1.88337	Not found	False	[]		candida sepsis
losartan		True	1.00232	Not found	False	[]		fungal infection
losartan		True	3.073022	Not found	False	[]		genital infection fungal
losartan		True	1.084557	Not found	False	[]		onychomycosis
losartan		True	1.049496	Not found	False	[]		urinary tract infection fungal
losartan		True	1.38198	Not found	False	[]		acute pulmonary histoplasmosis
losartan		True	1.049496	Not found	False	[]		histoplasmosis disseminated
losartan		True	2.17864	Not found	False	[]		dermatophytosis
losartan		True	8.5858	Not found	False	[]		colostomy infection
losartan		True	1.0814089999999998	Not found	False	[]		osteomyelitis
losartan		True	1.043087	Not found	False	[]		osteomyelitis acute
losartan		True	1.38198	Not found	False	[]		encephalitis brain stem
losartan		True	1.6805089999999998	Not found	False	[]		extradural abscess
losartan		True	1.050297	Not found	False	[]		meningitis aseptic
losartan		True	8.5858	Not found	False	[]		neurological infection
losartan		True	1.38198	Not found	False	[]		uterine infection
losartan		True	2.17864	Not found	False	[]		vaginal abscess
losartan		True	4.133994	Not found	False	[]		vulvitis
losartan		True	1.227352	Not found	False	[]		abscess limb
losartan		True	1.084267	Not found	False	[]		empyema
losartan		True	3.843543	Not found	False	[]		incision site abscess
losartan		True	1.399786	Not found	False	[]		postoperative wound infection
losartan		True	1.66948	Not found	False	[]		infection susceptibility increased
losartan		True	1.202385	Not found	False	[]		localised infection
losartan		True	18.77527	Not found	False	[]		stitch abscess
losartan		True	1.298983	Not found	False	[]		wound infection
losartan		True	3.77527	Not found	False	[]		neonatal pneumonia
losartan		True	3.77527	Not found	False	[]		post procedural pneumonia
losartan		True	1.88337	Not found	False	[]		orchitis
losartan		True	2.17864	Not found	False	[]		testicular abscess
losartan		True	1.225425	Not found	False	[]		thrombophlebitis septic
losartan		True	1.049496	Not found	False	[]		blister infected
losartan		True	1.542066	Not found	False	[]		infected skin ulcer
losartan		True	2.666689	Not found	False	[]		pilonidal cyst
losartan		True	1.015992	Not found	False	[]		rash pustular
losartan		True	2.17864	Not found	False	[]		furuncle
losartan		True	1.1160770000000002	Not found	False	[]		soft tissue infection
losartan		True	1.443245	Not found	False	[]		subcutaneous abscess
losartan		True	1.71394	Not found	False	[]		chronic sinusitis
losartan		True	1.66948	Not found	False	[]		epiglottitis
losartan		True	3.16336	Not found	False	[]		nasal abscess
losartan		True	1.38198	Not found	False	[]		nasal vestibulitis
losartan		True	1.1357205	Not found	False	[]		nasopharyngitis
losartan		True	8.5858	Not found	False	[]		perinephric abscess
losartan		True	1.38198	Not found	False	[]		shunt infection
losartan		True	8.5858	Not found	False	[]		mycobacterium fortuitum infection
losartan		True	1.88337	Not found	False	[]		latent tuberculosis
losartan		True	1.38198	Not found	False	[]		meningitis tuberculous
losartan		True	3.77527	Not found	False	[]		acanthamoeba infection
losartan		True	8.5858	Not found	False	[]		visceral leishmaniasis
losartan		True	3.073022	Not found	False	[]		trichomoniasis
losartan		True	11.829205	Not found	False	[]		american trypanosomiasis
losartan		True	3.77527	Not found	False	[]		adenoviral upper respiratory infection
losartan		True	3.948687	Not found	False	[]		dengue fever
losartan		True	1.225425	Not found	False	[]		west nile viral infection
losartan		True	1.223529	Not found	False	[]		herpes simplex
losartan		True	1.1449763	Not found	False	[]		herpes zoster
losartan		True	1.245874	Not found	False	[]		human herpesvirus 6 infection
losartan		True	5.753817	Not found	False	[]		meningitis herpes
losartan		True	1.709452	Not found	False	[]		jc virus infection
losartan		True	1.138513	Not found	False	[]		encephalitis viral
losartan		True	8.5858	Not found	False	[]		lower respiratory tract infection viral
losartan		True	8.5858	Not found	False	[]		pleurisy viral
losartan		True	3.77527	Not found	False	[]		sweating fever
losartan		True	1.440506	Not found	False	[]		fungal skin infection
losartan		True	1.225425	Not found	False	[]		vulvovaginal mycotic infection
losartan		True	8.5858	Not found	False	[]		vaginal infection
losartan		True	1.440506	Not found	False	[]		catarrh
losartan		True	6.507229	Not found	False	[]		open fracture
losartan		True	1.443245	Not found	False	[]		haemarthrosis
losartan		True	1.106011	Not found	False	[]		joint injury
losartan		True	1.068585	Not found	False	[]		limb injury
losartan		True	1.0129	Not found	False	[]		meniscus injury
losartan		True	19.133994	Not found	False	[]		synovial rupture
losartan		True	1.113926	Not found	False	[]		hip fracture
losartan		True	1.3442070000000002	Not found	False	[]		facial bones fracture
losartan		True	1.200147	Not found	False	[]		wrist fracture
losartan		True	1.38198	Not found	False	[]		mitochondrial toxicity
losartan		True	2.346339	Not found	False	[]		vascular rupture
losartan		True	1.105298	Not found	False	[]		concussion
losartan		True	1.131003	Not found	False	[]		craniocerebral injury
losartan		True	3.77527	Not found	False	[]		tracheal injury
losartan		True	1.088241	Not found	False	[]		tendon injury
losartan		True	1.225425	Not found	False	[]		crush injury
losartan		True	1.0350127	Not found	False	[]		fall
losartan		True	1.188401	Not found	False	[]		foreign body
losartan		True	1.084643	Not found	False	[]		skin laceration
losartan		True	1.074753	Not found	False	[]		road traffic accident
losartan		True	1.18474	Not found	False	[]		scar
losartan		True	1.4923000000000002	Not found	False	[]		wound
losartan		True	1.567739	Not found	False	[]		wound complication
losartan		True	2.17864	Not found	False	[]		brachial plexus injury
losartan		True	3.77527	Not found	False	[]		femoral nerve injury
losartan		True	3.77527	Not found	False	[]		lumbosacral plexus injury
losartan		True	8.5858	Not found	False	[]		posterior tibial nerve injury
losartan		True	1.440506	Not found	False	[]		bladder injury
losartan		True	1.1264329999999998	Not found	False	[]		renal injury
losartan		True	1.709452	Not found	False	[]		urethral injury
losartan		True	2.17864	Not found	False	[]		buttock injury
losartan		True	1.173784	Not found	False	[]		head injury
losartan		True	1.38198	Not found	False	[]		laryngeal injury
losartan		True	4.292917	Not found	False	[]		spinal column injury
losartan		True	3.77527	Not found	False	[]		nail avulsion
losartan		True	3.16336	Not found	False	[]		nail injury
losartan		True	1.735767	Not found	False	[]		skin injury
losartan		True	1.2253249999999998	Not found	False	[]		subcutaneous haematoma
losartan		True	2.341745	Not found	False	[]		spinal cord injury cervical
losartan		True	3.77527	Not found	False	[]		hypobarism
losartan		True	28.84531	Not found	False	[]		chillblains
losartan		True	6.736259	Not found	False	[]		cystitis radiation
losartan		True	1.555171	Not found	False	[]		osteoradionecrosis
losartan		True	1.38198	Not found	False	[]		burn of internal organs
losartan		True	1.1136130000000002	Not found	False	[]		product administered at inappropriate site
losartan		True	1.1080246	Not found	False	[]		inappropriate schedule of product administration
losartan		True	1.090635	Not found	False	[]		poor quality product administered
losartan		True	1.1731969	Not found	False	[]		wrong technique in product usage process
losartan		True	2.17864	Not found	False	[]		labelled drug-disease interaction medication error
losartan		True	1.25137	Not found	False	[]		anaesthetic complication
losartan		True	8.5858	Not found	False	[]		arteriovenous graft site haemorrhage
losartan		True	5.753817	Not found	False	[]		arteriovenous graft thrombosis
losartan		True	1.359246	Not found	False	[]		blue toe syndrome
losartan		True	1.6805089999999998	Not found	False	[]		cerebral hypoperfusion
losartan		True	1.38198	Not found	False	[]		vascular stent stenosis
losartan		True	2.17864	Not found	False	[]		ectopic pregnancy with contraceptive device
losartan		True	1.367571	Not found	False	[]		post laminectomy syndrome
losartan		True	8.5858	Not found	False	[]		depression postoperative
losartan		True	3.16336	Not found	False	[]		anastomotic stenosis
losartan		True	3.319947	Not found	False	[]		graft thrombosis
losartan		True	1.064766	Not found	False	[]		post procedural haemorrhage
losartan		True	1.049496	Not found	False	[]		post procedural swelling
losartan		True	3.073022	Not found	False	[]		procedural hypertension
losartan		True	1.47412	Not found	False	[]		procedural hypotension
losartan		True	1.7972509999999997	Not found	False	[]		procedural site reaction
losartan		True	2.666689	Not found	False	[]		shunt thrombosis
losartan		True	1.043087	Not found	False	[]		suture related complication
losartan		True	2.17864	Not found	False	[]		skin graft failure
losartan		True	1.709452	Not found	False	[]		transfusion-related acute lung injury
losartan		True	3.77527	Not found	False	[]		post procedural haematuria
losartan		True	3.073022	Not found	False	[]		urinoma
losartan		True	3.77527	Not found	False	[]		toxicity to various agents
losartan		True	1.197425	Not found	False	[]		asphyxia
losartan		True	2.17864	Not found	False	[]		post procedural inflammation
losartan		True	1.0245509999999998	Not found	False	[]		renal tubular acidosis
losartan		True	2.000034	Not found	False	[]		milk-alkali syndrome
losartan		True	2.096613	Not found	False	[]		acidosis
losartan		True	1.040843	Not found	False	[]		hypoxic-ischaemic encephalopathy
losartan		True	3.843543	Not found	False	[]		wernicke's encephalopathy
losartan		True	1.709452	Not found	False	[]		anorexia nervosa
losartan		True	1.603973	Not found	False	[]		appetite disorder
losartan		True	1.186724	Not found	False	[]		eating disorder
losartan		True	1.072269	Not found	False	[]		food craving
losartan		True	1.987486	Not found	False	[]		feeding disorder
losartan		True	1.570297	Not found	False	[]		obesity
losartan		True	1.15746	Not found	False	[]		overweight
losartan		True	1.049496	Not found	False	[]		starvation
losartan		True	1.339773	Not found	False	[]		weight loss poor
losartan		True	3.77527	Not found	False	[]		rickets
losartan		True	2.055377	Not found	False	[]		magnesium metabolism disorder
losartan		True	1.3097649999999998	Not found	False	[]		hypophosphataemia
losartan		True	3.77527	Not found	False	[]		phosphorus metabolism disorder
losartan		True	1.388516	Not found	False	[]		hypochloraemia
losartan		True	2.341745	Not found	False	[]		electrolyte depletion
losartan		True	2.17864	Not found	False	[]		hyperkaliuria
losartan		True	1.2074743	Not found	False	[]		hypokalaemia
losartan		True	3.595669	Not found	False	[]		hyponatraemic encephalopathy
losartan		True	1.225425	Not found	False	[]		sodium retention
losartan		True	1.0166905000000002	Not found	False	[]		dehydration
losartan		True	1.073331	Not found	False	[]		fluid retention
losartan		True	8.5858	Not found	False	[]		hydraemia
losartan		True	1.23994	Not found	False	[]		hypervolaemia
losartan		True	5.753817	Not found	False	[]		hyposideraemia
losartan		True	28.84531	Not found	False	[]		iron metabolism disorder
losartan		True	1.225425	Not found	False	[]		mineral deficiency
losartan		True	9.000017	Not found	False	[]		mineral metabolism disorder
losartan		True	1.440506	Not found	False	[]		cholesterosis
losartan		True	1.054096	Not found	False	[]		hypertriglyceridaemia
losartan		True	1.0651100999999998	Not found	False	[]		hyperlipidaemia
losartan		True	1.02769	Not found	False	[]		dyslipidaemia
losartan		True	1.38198	Not found	False	[]		facial wasting
losartan		True	4.133994	Not found	False	[]		hypolipidaemia
losartan		True	1.440506	Not found	False	[]		lipid metabolism disorder
losartan		True	4.133994	Not found	False	[]		mitochondrial cytopathy
losartan		True	2.5168540000000004	Not found	False	[]		crystal arthropathy
losartan		True	4.947064	Not found	False	[]		hyperamylasaemia
losartan		True	6.736259	Not found	False	[]		hyperlipasaemia
losartan		True	1.471279	Not found	False	[]		metabolic encephalopathy
losartan		True	1.63729	Not found	False	[]		cardiometabolic syndrome
losartan		True	1.38198	Not found	False	[]		plasma protein metabolism disorder
losartan		True	1.049496	Not found	False	[]		uraemic encephalopathy
losartan		True	1.130175	Not found	False	[]		gouty arthritis
losartan		True	2.5168540000000004	Not found	False	[]		hypouricaemia
losartan		True	4.292917	Not found	False	[]		urate nephropathy
losartan		True	7.727828000000001	Not found	False	[]		vitamin b1 deficiency
losartan		True	9.000017	Not found	False	[]		poor feeding infant
losartan		True	8.5858	Not found	False	[]		malnutrition
losartan		True	2.351264	Not found	False	[]		bone cyst
losartan		True	1.225425	Not found	False	[]		bone fistula
losartan		True	3.77527	Not found	False	[]		bone formation decreased
losartan		True	4.292917	Not found	False	[]		bone formation increased
losartan		True	2.290223	Not found	False	[]		bone infarction
losartan		True	1.18943	Not found	False	[]		jaw disorder
losartan		True	1.049496	Not found	False	[]		medial tibial stress syndrome
losartan		True	1.29893	Not found	False	[]		osteosclerosis
losartan		True	2.5168540000000004	Not found	False	[]		periostitis
losartan		True	1.15746	Not found	False	[]		bone sequestrum
losartan		True	1.463555	Not found	False	[]		spinal disorder
losartan		True	4.292917	Not found	False	[]		vertebral column mass
losartan		True	1.117131	Not found	False	[]		pain in jaw
losartan		True	1.3961267	Not found	False	[]		arthropathy
losartan		True	1.542921	Not found	False	[]		polyarthritis
losartan		True	1.683825	Not found	False	[]		facet joint syndrome
losartan		True	1.886515	Not found	False	[]		joint contracture
losartan		True	2.17864	Not found	False	[]		joint deposit
losartan		True	1.359246	Not found	False	[]		joint destruction
losartan		True	1.213528	Not found	False	[]		joint effusion
losartan		True	1.249365	Not found	False	[]		joint range of motion decreased
losartan		True	1.156332	Not found	False	[]		joint stiffness
losartan		True	1.586001	Not found	False	[]		joint warmth
losartan		True	1.306675	Not found	False	[]		cervicobrachial syndrome
losartan		True	1.2901337	Not found	False	[]		osteoarthritis
losartan		True	4.133994	Not found	False	[]		osteoarthropathy
losartan		True	1.709452	Not found	False	[]		myositis ossificans
losartan		True	1.709452	Not found	False	[]		intensive care unit acquired weakness
losartan		True	1.38198	Not found	False	[]		neuralgic amyotrophy
losartan		True	1.193571	Not found	False	[]		foot deformity
losartan		True	3.77527	Not found	False	[]		musculoskeletal deformity
losartan		True	5.753817	Not found	False	[]		intervertebral disc calcification
losartan		True	1.035286	Not found	False	[]		intervertebral disc compression
losartan		True	1.16955	Not found	False	[]		intervertebral disc protrusion
losartan		True	4.292917	Not found	False	[]		delayed fontanelle closure
losartan		True	3.16336	Not found	False	[]		spinal flattening
losartan		True	4.292917	Not found	False	[]		hip deformity
losartan		True	1.138513	Not found	False	[]		fasciitis
losartan		True	1.150011	Not found	False	[]		limb discomfort
losartan		True	1.1160770000000002	Not found	False	[]		musculoskeletal chest pain
losartan		True	1.045068	Not found	False	[]		back disorder
losartan		True	1.825047	Not found	False	[]		extremity contracture
losartan		True	1.126639	Not found	False	[]		limb mass
losartan		True	1.3697879999999998	Not found	False	[]		muscle contracture
losartan		True	1.1560560000000002	Not found	False	[]		musculoskeletal disorder
losartan		True	4.133994	Not found	False	[]		sclerodactylia
losartan		True	1.043087	Not found	False	[]		axillary mass
losartan		True	1.2984019999999998	Not found	False	[]		neck mass
losartan		True	3.77527	Not found	False	[]		purple glove syndrome
losartan		True	2.666689	Not found	False	[]		angiomyolipoma
losartan		True	2.055377	Not found	False	[]		enchondromatosis
losartan		True	1.38198	Not found	False	[]		fibrosarcoma
losartan		True	8.5858	Not found	False	[]		metastases to muscle
losartan		True	1.15746	Not found	False	[]		metastases to spine
losartan		True	1.770922	Not found	False	[]		bone neoplasm
losartan		True	1.126639	Not found	False	[]		leiomyoma
losartan		True	1.231175	Not found	False	[]		synovitis
losartan		True	2.055377	Not found	False	[]		cartilage atrophy
losartan		True	3.77527	Not found	False	[]		chondrolysis
losartan		True	1.058694	Not found	False	[]		chondropathy
losartan		True	1.088241	Not found	False	[]		costochondritis
losartan		True	1.2724700000000002	Not found	False	[]		ligament disorder
losartan		True	3.073022	Not found	False	[]		tendon calcification
losartan		True	1.21848	Not found	False	[]		trigger finger
losartan		True	1.38198	Not found	False	[]		vertebral lesion
losartan		True	1.38198	Not found	False	[]		myasthenic syndrome
losartan		True	3.595669	Not found	False	[]		intraductal papilloma of breast
losartan		True	1.77733	Not found	False	[]		breast cancer stage i
losartan		True	1.049496	Not found	False	[]		breast cancer stage iii
losartan		True	1.6805089999999998	Not found	False	[]		breast neoplasm
losartan		True	1.854529	Not found	False	[]		fibrous histiocytoma
losartan		True	8.5858	Not found	False	[]		osteoma cutis
losartan		True	1.334717	Not found	False	[]		seborrhoeic keratosis
losartan		True	8.5858	Not found	False	[]		sweat gland tumour
losartan		True	3.77527	Not found	False	[]		oropharyngeal neoplasm
losartan		True	4.292917	Not found	False	[]		metastases to bladder
losartan		True	1.334717	Not found	False	[]		metastasis
losartan		True	2.043601	Not found	False	[]		benign neoplasm
losartan		True	1.084267	Not found	False	[]		adenocarcinoma
losartan		True	5.753817	Not found	False	[]		carcinoma in situ
losartan		True	1.139691	Not found	False	[]		recurrent cancer
losartan		True	1.941013	Not found	False	[]		tumour invasion
losartan		True	1.38198	Not found	False	[]		tumour compression
losartan		True	5.483635	Not found	False	[]		tumour pain
losartan		True	3.77527	Not found	False	[]		spinal meningeal cyst
losartan		True	2.17864	Not found	False	[]		benign neoplasm of spinal cord
losartan		True	2.17864	Not found	False	[]		cerebral haemangioma
losartan		True	1.384117	Not found	False	[]		renal cyst
losartan		True	2.17864	Not found	False	[]		renal cyst ruptured
losartan		True	1.38198	Not found	False	[]		bladder cyst
losartan		True	1.66948	Not found	False	[]		urinary bladder polyp
losartan		True	3.77527	Not found	False	[]		bladder cancer stage ii
losartan		True	1.548506	Not found	False	[]		metastatic renal cell carcinoma
losartan		True	1.3002399999999998	Not found	False	[]		renal cancer metastatic
losartan		True	2.17864	Not found	False	[]		renal cell carcinoma recurrent
losartan		True	9.000017	Not found	False	[]		renal cell carcinoma stage iv
losartan		True	2.666689	Not found	False	[]		ureteric cancer
losartan		True	1.47412	Not found	False	[]		transitional cell carcinoma
losartan		True	2.098528	Not found	False	[]		bladder neoplasm
losartan		True	8.5858	Not found	False	[]		benign neoplasm of cervix uteri
losartan		True	2.17864	Not found	False	[]		fallopian tube cyst
losartan		True	1.026005	Not found	False	[]		endometrial cancer
losartan		True	3.16336	Not found	False	[]		endometrial cancer stage ii
losartan		True	8.5858	Not found	False	[]		fallopian tube cancer
losartan		True	1.043087	Not found	False	[]		ovarian neoplasm
losartan		True	8.5858	Not found	False	[]		ovarian epithelial cancer stage iv
losartan		True	1.225425	Not found	False	[]		vaginal cancer
losartan		True	1.709452	Not found	False	[]		vulval cancer
losartan		True	8.5858	Not found	False	[]		epididymal cyst
losartan		True	18.77527	Not found	False	[]		penile cancer
losartan		True	1.052926	Not found	False	[]		prostate cancer
losartan		True	3.050474	Not found	False	[]		prostate cancer recurrent
losartan		True	2.17864	Not found	False	[]		prostate cancer stage ii
losartan		True	2.432466	Not found	False	[]		neoplasm prostate
losartan		True	5.753817	Not found	False	[]		testis cancer
losartan		True	9.000017	Not found	False	[]		vocal cord cyst
losartan		True	2.055377	Not found	False	[]		vocal cord polyp
losartan		True	1.38198	Not found	False	[]		lung cyst
losartan		True	2.17864	Not found	False	[]		thymoma malignant
losartan		True	8.5858	Not found	False	[]		lung adenocarcinoma stage iii
losartan		True	8.5858	Not found	False	[]		non-small cell lung cancer stage i
losartan		True	3.77527	Not found	False	[]		bronchial neoplasm
losartan		True	3.77527	Not found	False	[]		pleural neoplasm
losartan		True	2.17864	Not found	False	[]		lung carcinoma cell type unspecified stage i
losartan		True	4.452308	Not found	False	[]		lung carcinoma cell type unspecified stage iv
losartan		True	4.133994	Not found	False	[]		melanoma recurrent
losartan		True	1.029828	Not found	False	[]		basal cell carcinoma
losartan		True	1.468856	Not found	False	[]		skin cancer
losartan		True	8.5858	Not found	False	[]		skin neoplasm bleeding
losartan		True	8.5858	Not found	False	[]		glomus tumour
losartan		True	18.77527	Not found	False	[]		uterine leiomyosarcoma
losartan		True	5.753817	Not found	False	[]		melanocytic naevus
losartan		True	6.736259	Not found	False	[]		spinal cord infection
losartan		True	2.505178	Not found	False	[]		basal ganglia infarction
losartan		True	1.38198	Not found	False	[]		brain stem ischaemia
losartan		True	1.197425	Not found	False	[]		brain stem stroke
losartan		True	4.133994	Not found	False	[]		brain stem thrombosis
losartan		True	1.171927	Not found	False	[]		carotid artery occlusion
losartan		True	1.225425	Not found	False	[]		carotid artery thrombosis
losartan		True	1.9158	Not found	False	[]		cerebellar infarction
losartan		True	1.1333023	Not found	False	[]		cerebral infarction
losartan		True	1.047069	Not found	False	[]		cerebral ischaemia
losartan		True	4.006121	Not found	False	[]		embolic cerebral infarction
losartan		True	1.666344	Not found	False	[]		haemorrhagic stroke
losartan		True	1.555171	Not found	False	[]		intracranial haematoma
losartan		True	1.1602979999999998	Not found	False	[]		ischaemic stroke
losartan		True	3.77527	Not found	False	[]		lateral medullary syndrome
losartan		True	8.5858	Not found	False	[]		stroke in evolution
losartan		True	1.131003	Not found	False	[]		thrombotic stroke
losartan		True	1.010032	Not found	False	[]		cerebrovascular disorder
losartan		True	2.290223	Not found	False	[]		vertebral artery stenosis
losartan		True	3.16336	Not found	False	[]		reversible ischaemic neurological deficit
losartan		True	1.0843665	Not found	False	[]		transient ischaemic attack
losartan		True	1.046605	Not found	False	[]		facial paralysis
losartan		True	1.38198	Not found	False	[]		glossopharyngeal neuralgia
losartan		True	1.13855	Not found	False	[]		anosmia
losartan		True	1.479841	Not found	False	[]		trigeminal neuralgia
losartan		True	1.38198	Not found	False	[]		carotid sinus syndrome
losartan		True	2.075957	Not found	False	[]		osmotic demyelination syndrome
losartan		True	1.373076	Not found	False	[]		demyelination
losartan		True	1.140339	Not found	False	[]		multiple sclerosis relapse
losartan		True	3.77527	Not found	False	[]		relapsing-remitting multiple sclerosis
losartan		True	1.049496	Not found	False	[]		secondary progressive multiple sclerosis
losartan		True	2.45629	Not found	False	[]		hypertensive encephalopathy
losartan		True	1.71631	Not found	False	[]		posterior reversible encephalopathy syndrome
losartan		True	2.043601	Not found	False	[]		cluster headache
losartan		True	1.378076	Not found	False	[]		migraine with aura
losartan		True	3.77527	Not found	False	[]		status migrainosus
losartan		True	1.66948	Not found	False	[]		normal pressure hydrocephalus
losartan		True	1.2232569999999998	Not found	False	[]		dementia alzheimer's type
losartan		True	1.38198	Not found	False	[]		dementia with lewy bodies
losartan		True	2.26674	Not found	False	[]		senile dementia
losartan		True	1.337631	Not found	False	[]		vascular dementia
losartan		True	8.5858	Not found	False	[]		basal ganglion degeneration
losartan		True	1.05065	Not found	False	[]		clumsiness
losartan		True	1.941013	Not found	False	[]		hyperkinesia
losartan		True	1.077918	Not found	False	[]		hypokinesia
losartan		True	3.595669	Not found	False	[]		peripheral paralysis
losartan		True	8.5858	Not found	False	[]		respiratory paralysis
losartan		True	4.133994	Not found	False	[]		parkinsonian rest tremor
losartan		True	1.22575	Not found	False	[]		extensor plantar response
losartan		True	1.029005	Not found	False	[]		hyporeflexia
losartan		True	1.1444643	Not found	False	[]		balance disorder
losartan		True	1.326818	Not found	False	[]		dysstasia
losartan		True	2.075957	Not found	False	[]		dyslexia
losartan		True	8.5858	Not found	False	[]		neurologic neglect syndrome
losartan		True	1.367571	Not found	False	[]		consciousness fluctuating
losartan		True	1.020695	Not found	False	[]		central nervous system lesion
losartan		True	4.387655	Not found	False	[]		white matter lesion
losartan		True	1.2163190000000002	Not found	False	[]		motor dysfunction
losartan		True	4.133994	Not found	False	[]		nerve degeneration
losartan		True	2.17864	Not found	False	[]		neurogenic shock
losartan		True	1.142587	Not found	False	[]		psychomotor skills impaired
losartan		True	5.753817	Not found	False	[]		fontanelle bulging
losartan		True	1.267247	Not found	False	[]		head discomfort
losartan		True	14.087147	Not found	False	[]		pleocytosis
losartan		True	3.77527	Not found	False	[]		post-anoxic myoclonus
losartan		True	3.77527	Not found	False	[]		intranasal paraesthesia
losartan		True	2.17864	Not found	False	[]		lhermitte's sign
losartan		True	1.854529	Not found	False	[]		genital hypoaesthesia
losartan		True	1.015989	Not found	False	[]		neuralgia
losartan		True	1.247042	Not found	False	[]		aphonia
losartan		True	1.053785	Not found	False	[]		dyslalia
losartan		True	1.437954	Not found	False	[]		aphasia
losartan		True	2.177303	Not found	False	[]		dysphonia
losartan		True	3.77527	Not found	False	[]		echolalia
losartan		True	1.061515	Not found	False	[]		mutism
losartan		True	1.38198	Not found	False	[]		bladder sphincter atony
losartan		True	3.16336	Not found	False	[]		hypotonic urinary bladder
losartan		True	1.1688869	Not found	False	[]		urinary incontinence
losartan		True	1.38198	Not found	False	[]		acute polyneuropathy
losartan		True	1.059144	Not found	False	[]		polyneuropathy
losartan		True	1.38198	Not found	False	[]		polyneuropathy idiopathic progressive
losartan		True	1.082916	Not found	False	[]		carpal tunnel syndrome
losartan		True	2.341745	Not found	False	[]		cubital tunnel syndrome
losartan		True	1.38198	Not found	False	[]		peripheral nerve palsy
losartan		True	2.17864	Not found	False	[]		phrenic nerve paralysis
losartan		True	1.5066770000000005	Not found	False	[]		sciatic nerve neuropathy
losartan		True	1.709452	Not found	False	[]		tarsal tunnel syndrome
losartan		True	2.055377	Not found	False	[]		ulnar nerve palsy
losartan		True	8.5858	Not found	False	[]		ulnar neuritis
losartan		True	2.5168540000000004	Not found	False	[]		brachial plexopathy
losartan		True	8.5858	Not found	False	[]		lumbosacral plexus lesion
losartan		True	1.076201	Not found	False	[]		neuritis
losartan		True	3.77527	Not found	False	[]		neuropathic ulcer
losartan		True	8.5858	Not found	False	[]		frontal lobe epilepsy
losartan		True	3.77527	Not found	False	[]		irregular sleep phase
losartan		True	3.595669	Not found	False	[]		irregular sleep wake rhythm disorder
losartan		True	3.77527	Not found	False	[]		central-alveolar hypoventilation
losartan		True	1.351468	Not found	False	[]		sleep apnoea syndrome
losartan		True	1.118942	Not found	False	[]		poor quality sleep
losartan		True	1.139691	Not found	False	[]		sudden onset of sleep
losartan		True	1.197425	Not found	False	[]		myelopathy
losartan		True	19.133994	Not found	False	[]		cervical radiculopathy
losartan		True	1.197425	Not found	False	[]		lumbosacral radiculopathy
losartan		True	5.753817	Not found	False	[]		radiculitis brachial
losartan		True	1.133196	Not found	False	[]		radiculopathy
losartan		True	4.133994	Not found	False	[]		spinal claudication
losartan		True	1.339773	Not found	False	[]		spinal cord compression
losartan		True	1.91362	Not found	False	[]		cerebellar atrophy
losartan		True	1.322223	Not found	False	[]		cerebral atrophy
losartan		True	1.66948	Not found	False	[]		cerebral calcification
losartan		True	3.443492	Not found	False	[]		cerebral ventricle dilatation
losartan		True	1.131003	Not found	False	[]		encephalomalacia
losartan		True	1.061515	Not found	False	[]		carotid arteriosclerosis
losartan		True	8.5858	Not found	False	[]		peripheral nerve lesion
losartan		True	1.357681	Not found	False	[]		seizure
losartan		True	28.84531	Not found	False	[]		breech delivery
losartan		True	3.77527	Not found	False	[]		placenta praevia haemorrhage
losartan		True	2.17864	Not found	False	[]		complication of pregnancy
losartan		True	4.133994	Not found	False	[]		neonatal anuria
losartan		True	7.727828000000001	Not found	False	[]		renal failure neonatal
losartan		True	3.16336	Not found	False	[]		renal impairment neonatal
losartan		True	2.17864	Not found	False	[]		umbilical cord vascular disorder
losartan		True	5.077353	Not found	False	[]		oligohydramnios
losartan		True	1.38198	Not found	False	[]		infantile apnoea
losartan		True	1.0197743	Not found	False	[]		stress
losartan		True	2.524633	Not found	False	[]		claustrophobia
losartan		True	1.209547	Not found	False	[]		fear
losartan		True	1.643808	Not found	False	[]		obsessive thoughts
losartan		True	1.225425	Not found	False	[]		burnout syndrome
losartan		True	1.555171	Not found	False	[]		daydreaming
losartan		True	1.420138	Not found	False	[]		anhedonia
losartan		True	1.278505	Not found	False	[]		depressed mood
losartan		True	2.046266	Not found	False	[]		feeling of despair
losartan		True	2.127367	Not found	False	[]		feelings of worthlessness
losartan		True	1.1369950000000002	Not found	False	[]		psychomotor retardation
losartan		True	1.591768	Not found	False	[]		flight of ideas
losartan		True	1.38198	Not found	False	[]		loose associations
losartan		True	11.829205	Not found	False	[]		perseveration
losartan		True	3.40842	Not found	False	[]		thought blocking
losartan		True	1.799566	Not found	False	[]		hypomania
losartan		True	1.941013	Not found	False	[]		blunted affect
losartan		True	2.721926	Not found	False	[]		inappropriate affect
losartan		True	1.200442	Not found	False	[]		emotional disorder
losartan		True	1.1033324	Not found	False	[]		emotional distress
losartan		True	1.061515	Not found	False	[]		laziness
losartan		True	1.050297	Not found	False	[]		hostility
losartan		True	15.128393	Not found	False	[]		suspiciousness
losartan		True	1.477631	Not found	False	[]		personality disorder
losartan		True	2.055377	Not found	False	[]		obsessive-compulsive personality disorder
losartan		True	2.17864	Not found	False	[]		paranoid personality disorder
losartan		True	8.5858	Not found	False	[]		schizoid personality disorder
losartan		True	1.126639	Not found	False	[]		mental disorder due to a general medical condition
losartan		True	8.5858	Not found	False	[]		personality change due to a general medical condition
losartan		True	1.7755900000000002	Not found	False	[]		tobacco abuse
losartan		True	18.77527	Not found	False	[]		brief psychotic disorder with marked stressors
losartan		True	2.17864	Not found	False	[]		schizoaffective disorder bipolar type
losartan		True	2.17864	Not found	False	[]		orgasmic sensation decreased
losartan		True	2.17864	Not found	False	[]		excessive masturbation
losartan		True	1.440506	Not found	False	[]		libido disorder
losartan		True	1.897059	Not found	False	[]		libido increased
losartan		True	2.666689	Not found	False	[]		male sexual dysfunction
losartan		True	1.043087	Not found	False	[]		sleep attacks
losartan		True	2.598668	Not found	False	[]		sleep disorder due to a general medical condition
losartan		True	3.516989	Not found	False	[]		somatic symptom disorder
losartan		True	3.595669	Not found	False	[]		bladder diverticulum
losartan		True	1.555171	Not found	False	[]		bladder mass
losartan		True	1.447075	Not found	False	[]		bladder prolapse
losartan		True	3.77527	Not found	False	[]		bladder trabeculation
losartan		True	1.118379	Not found	False	[]		urinary bladder haemorrhage
losartan		True	5.753817	Not found	False	[]		cystitis glandularis
losartan		True	1.3002399999999998	Not found	False	[]		cystitis noninfective
losartan		True	1.05065	Not found	False	[]		urinary tract obstruction
losartan		True	1.38198	Not found	False	[]		urogenital haemorrhage
losartan		True	2.055377	Not found	False	[]		focal segmental glomerulosclerosis
losartan		True	1.440506	Not found	False	[]		glomerulonephritis acute
losartan		True	2.290223	Not found	False	[]		glomerulonephritis proliferative
losartan		True	2.17864	Not found	False	[]		mesangioproliferative glomerulonephritis
losartan		True	4.387655	Not found	False	[]		nephritic syndrome
losartan		True	1.845189	Not found	False	[]		nephrotic syndrome
losartan		True	2.479165	Not found	False	[]		nephritis
losartan		True	1.440506	Not found	False	[]		glomerulonephropathy
losartan		True	1.552824	Not found	False	[]		glomerulosclerosis
losartan		True	1.172303	Not found	False	[]		nephrosclerosis
losartan		True	1.827061	Not found	False	[]		renal tubular atrophy
losartan		True	1.2711480000000002	Not found	False	[]		renal tubular disorder
losartan		True	2.341745	Not found	False	[]		kidney fibrosis
losartan		True	1.3387351	Not found	False	[]		renal disorder
losartan		True	1.204107	Not found	False	[]		renal mass
losartan		True	3.843543	Not found	False	[]		single functional kidney
losartan		True	1.878778	Not found	False	[]		acute kidney injury
losartan		True	1.18943	Not found	False	[]		azotaemia
losartan		True	2.669371	Not found	False	[]		hypertensive nephropathy
losartan		True	4.292917	Not found	False	[]		renovascular hypertension
losartan		True	5.753817	Not found	False	[]		pelvi-ureteric obstruction
losartan		True	2.689633	Not found	False	[]		kidney small
losartan		True	8.5858	Not found	False	[]		nephroptosis
losartan		True	1.6687919999999998	Not found	False	[]		renal atrophy
losartan		True	3.40842	Not found	False	[]		renal hypertrophy
losartan		True	1.5066770000000005	Not found	False	[]		nephroangiosclerosis
losartan		True	1.709452	Not found	False	[]		renal aneurysm
losartan		True	1.131003	Not found	False	[]		renal artery occlusion
losartan		True	1.685886	Not found	False	[]		renal artery stenosis
losartan		True	2.290223	Not found	False	[]		renal artery thrombosis
losartan		True	1.555171	Not found	False	[]		renal ischaemia
losartan		True	1.38198	Not found	False	[]		renal vein occlusion
losartan		True	1.258463	Not found	False	[]		ureteric obstruction
losartan		True	2.272288	Not found	False	[]		urethral obstruction
losartan		True	1.6205110000000005	Not found	False	[]		urethral stenosis
losartan		True	2.17864	Not found	False	[]		urethral discharge
losartan		True	1.001405	Not found	False	[]		urethral haemorrhage
losartan		True	1.274654	Not found	False	[]		bladder discomfort
losartan		True	1.0339477	Not found	False	[]		dysuria
losartan		True	1.001405	Not found	False	[]		micturition frequency decreased
losartan		True	2.5168540000000004	Not found	False	[]		mixed incontinence
losartan		True	1.38198	Not found	False	[]		strangury
losartan		True	2.394266	Not found	False	[]		stress urinary incontinence
losartan		True	1.510136	Not found	False	[]		urethral pain
losartan		True	1.166179	Not found	False	[]		urine flow decreased
losartan		True	2.5168540000000004	Not found	False	[]		bilirubinuria
losartan		True	1.105787	Not found	False	[]		chromaturia
losartan		True	14.087147	Not found	False	[]		crystalluria
losartan		True	1.1461492	Not found	False	[]		haematuria
losartan		True	2.711099	Not found	False	[]		leukocyturia
losartan		True	1.0022060000000002	Not found	False	[]		pyuria
losartan		True	1.581765	Not found	False	[]		haemorrhage urinary tract
losartan		True	1.785208	Not found	False	[]		renal pain
losartan		True	1.2894616	Not found	False	[]		nephrolithiasis
losartan		True	1.374405	Not found	False	[]		calculus bladder
losartan		True	3.77527	Not found	False	[]		glomerulonephritis
losartan		True	4.133994	Not found	False	[]		breast necrosis
losartan		True	2.26674	Not found	False	[]		breast discharge
losartan		True	2.055377	Not found	False	[]		breast oedema
losartan		True	1.408834	Not found	False	[]		breast pain
losartan		True	1.090558	Not found	False	[]		breast swelling
losartan		True	1.667204	Not found	False	[]		cervix disorder
losartan		True	2.17864	Not found	False	[]		cervix inflammation
losartan		True	2.060806	Not found	False	[]		epididymitis
losartan		True	1.340337	Not found	False	[]		atrophic vulvovaginitis
losartan		True	8.5858	Not found	False	[]		ovarian adhesion
losartan		True	1.197425	Not found	False	[]		ovarian disorder
losartan		True	3.16336	Not found	False	[]		ovarian enlargement
losartan		True	8.5858	Not found	False	[]		penile exfoliation
losartan		True	1.026005	Not found	False	[]		penis disorder
losartan		True	1.452308	Not found	False	[]		peyronie's disease
losartan		True	1.77733	Not found	False	[]		scrotal pain
losartan		True	1.345274	Not found	False	[]		benign prostatic hyperplasia
losartan		True	8.5858	Not found	False	[]		prostate tenderness
losartan		True	9.000017	Not found	False	[]		prostatic calcification
losartan		True	1.3970250000000002	Not found	False	[]		prostatic disorder
losartan		True	9.000017	Not found	False	[]		genital disorder male
losartan		True	1.131003	Not found	False	[]		genital haemorrhage
losartan		True	1.854529	Not found	False	[]		lichen sclerosus
losartan		True	3.073022	Not found	False	[]		genital discomfort
losartan		True	4.247391	Not found	False	[]		priapism
losartan		True	2.505178	Not found	False	[]		spontaneous penile erection
losartan		True	3.77527	Not found	False	[]		aspermia
losartan		True	8.5858	Not found	False	[]		testicular infarction
losartan		True	2.17864	Not found	False	[]		testicular torsion
losartan		True	3.77527	Not found	False	[]		uterovaginal prolapse
losartan		True	1.440506	Not found	False	[]		vaginal prolapse
losartan		True	8.5858	Not found	False	[]		pelvic congestion
losartan		True	1.018188	Not found	False	[]		uterine disorder
losartan		True	8.5858	Not found	False	[]		vaginal dysplasia
losartan		True	2.5168540000000004	Not found	False	[]		vaginal mucosal blistering
losartan		True	3.595669	Not found	False	[]		vulval disorder
losartan		True	1.38198	Not found	False	[]		vulvar erosion
losartan		True	1.026348	Not found	False	[]		vulvovaginal pain
losartan		True	1.367571	Not found	False	[]		breast enlargement
losartan		True	1.220312	Not found	False	[]		asthmatic crisis
losartan		True	1.1613719999999998	Not found	False	[]		bronchitis chronic
losartan		True	1.0305124	Not found	False	[]		chronic obstructive pulmonary disease
losartan		True	1.2500337	Not found	False	[]		wheezing
losartan		True	3.595669	Not found	False	[]		acute interstitial pneumonitis
losartan		True	4.292917	Not found	False	[]		alveolar proteinosis
losartan		True	1.061515	Not found	False	[]		pulmonary calcification
losartan		True	1.035578	Not found	False	[]		pulmonary fibrosis
losartan		True	3.77527	Not found	False	[]		pulmonary fistula
losartan		True	1.6205110000000005	Not found	False	[]		pleural disorder
losartan		True	1.709452	Not found	False	[]		chylothorax
losartan		True	2.432466	Not found	False	[]		hydrothorax
losartan		True	1.111455	Not found	False	[]		pulmonary hypertension
losartan		True	1.088241	Not found	False	[]		pulmonary infarction
losartan		True	1.049496	Not found	False	[]		pulmonary artery dilatation
losartan		True	1.001405	Not found	False	[]		pulmonary vascular disorder
losartan		True	1.367571	Not found	False	[]		cheyne-stokes respiration
losartan		True	1.66948	Not found	False	[]		mouth breathing
losartan		True	2.17864	Not found	False	[]		prolonged expiration
losartan		True	1.043087	Not found	False	[]		anoxia
losartan		True	2.612685	Not found	False	[]		brain hypoxia
losartan		True	2.17864	Not found	False	[]		respiratory gas exchange disorder
losartan		True	1.185806	Not found	False	[]		pleuritic pain
losartan		True	1.245874	Not found	False	[]		rales
losartan		True	1.218766	Not found	False	[]		rhonchi
losartan		True	3.77527	Not found	False	[]		diaphragmalgia
losartan		True	1.269595	Not found	False	[]		suffocation feeling
losartan		True	1.440506	Not found	False	[]		dependence on respirator
losartan		True	1.007566	Not found	False	[]		lung disorder
losartan		True	1.315825	Not found	False	[]		pulmonary mass
losartan		True	1.897255	Not found	False	[]		upper-airway cough syndrome
losartan		True	1.374405	Not found	False	[]		rhinalgia
losartan		True	1.0179077	Not found	False	[]		rhinorrhoea
losartan		True	1.165232	Not found	False	[]		sneezing
losartan		True	1.3343	Not found	False	[]		snoring
losartan		True	1.198826	Not found	False	[]		upper respiratory tract congestion
losartan		True	1.419306	Not found	False	[]		upper respiratory tract inflammation
losartan		True	1.061515	Not found	False	[]		acquired diaphragmatic eventration
losartan		True	2.9682280000000003	Not found	False	[]		diaphragmatic disorder
losartan		True	1.620157	Not found	False	[]		vocal cord disorder
losartan		True	6.507229	Not found	False	[]		nasal inflammation
losartan		True	1.263999	Not found	False	[]		nasal dryness
losartan		True	1.147791	Not found	False	[]		paranasal sinus hypersecretion
losartan		True	28.84531	Not found	False	[]		tonsillar inflammation
losartan		True	2.17864	Not found	False	[]		tracheal oedema
losartan		True	7.727828000000001	Not found	False	[]		xeroderma
losartan		True	8.5858	Not found	False	[]		hypertrophic scar
losartan		True	9.552824	Not found	False	[]		acanthosis
losartan		True	1.643667	Not found	False	[]		skin hypertrophy
losartan		True	1.47555	Not found	False	[]		skin atrophy
losartan		True	1.327762	Not found	False	[]		actinic keratosis
losartan		True	1.555171	Not found	False	[]		precancerous skin lesion
losartan		True	3.77527	Not found	False	[]		acantholysis
losartan		True	1.374405	Not found	False	[]		peau d'orange
losartan		True	1.265905	Not found	False	[]		scab
losartan		True	1.1139226	Not found	False	[]		skin discolouration
losartan		True	2.341745	Not found	False	[]		skin discomfort
losartan		True	2.300301	Not found	False	[]		skin fibrosis
losartan		True	1.3210540000000002	Not found	False	[]		skin fissures
losartan		True	1.591768	Not found	False	[]		skin fragility
losartan		True	1.7049	Not found	False	[]		skin induration
losartan		True	1.1945059999999998	Not found	False	[]		skin lesion
losartan		True	1.666317	Not found	False	[]		skin odour abnormal
losartan		True	2.55415	Not found	False	[]		skin swelling
losartan		True	2.173841	Not found	False	[]		skin tightness
losartan		True	1.697795	Not found	False	[]		skin warm
losartan		True	1.0780059999999998	Not found	False	[]		eczema
losartan		True	1.138513	Not found	False	[]		eczema nummular
losartan		True	2.17864	Not found	False	[]		eczema weeping
losartan		True	1.7972509999999997	Not found	False	[]		intertrigo
losartan		True	1.026005	Not found	False	[]		prurigo
losartan		True	1.145069	Not found	False	[]		skin irritation
losartan		True	5.483865	Not found	False	[]		stasis dermatitis
losartan		True	1.009846	Not found	False	[]		rash erythematous
losartan		True	9.000017	Not found	False	[]		pityriasis rosea
losartan		True	1.709452	Not found	False	[]		rash papulosquamous
losartan		True	5.161197	Not found	False	[]		photodermatosis
losartan		True	1.0388589	Not found	False	[]		pruritus generalised
losartan		True	1.1827168	Not found	False	[]		rash pruritic
losartan		True	1.555171	Not found	False	[]		erythrodermic psoriasis
losartan		True	2.756009	Not found	False	[]		guttate psoriasis
losartan		True	1.3118605	Not found	False	[]		psoriasis
losartan		True	1.0633635	Not found	False	[]		rash generalised
losartan		True	1.505464	Not found	False	[]		rash morbilliform
losartan		True	2.17864	Not found	False	[]		pityriasis
losartan		True	3.77527	Not found	False	[]		cafe au lait spots
losartan		True	1.941013	Not found	False	[]		lentigo
losartan		True	6.736259	Not found	False	[]		melanoderma
losartan		True	1.3442070000000002	Not found	False	[]		skin hyperpigmentation
losartan		True	8.5858	Not found	False	[]		leukoderma
losartan		True	2.432466	Not found	False	[]		skin hypopigmentation
losartan		True	1.88337	Not found	False	[]		skin mass
losartan		True	1.157922	Not found	False	[]		skin ulcer
losartan		True	68.93097	Not found	False	[]		bromhidrosis
losartan		True	8.5858	Not found	False	[]		hangnail
losartan		True	1.527694	Not found	False	[]		ingrowing nail
losartan		True	2.5168540000000004	Not found	False	[]		nail bed bleeding
losartan		True	1.258066	Not found	False	[]		nail disorder
losartan		True	4.292917	Not found	False	[]		nail dystrophy
losartan		True	1.367571	Not found	False	[]		nail growth abnormal
losartan		True	1.38198	Not found	False	[]		nail pigmentation
losartan		True	3.77527	Not found	False	[]		nail pitting
losartan		True	1.163811	Not found	False	[]		onychoclasis
losartan		True	1.897059	Not found	False	[]		onychomadesis
losartan		True	3.77527	Not found	False	[]		sebaceous gland disorder
losartan		True	2.17864	Not found	False	[]		sebaceous hyperplasia
losartan		True	1.38198	Not found	False	[]		skin haemorrhage
losartan		True	3.77527	Not found	False	[]		umbilical haemorrhage
losartan		True	2.5168540000000004	Not found	False	[]		capillary fragility
losartan		True	2.280398	Not found	False	[]		skin oedema
losartan		True	3.052515	Not found	False	[]		erythromelalgia
losartan		True	6.557348999999999	Not found	False	[]		spider naevus
losartan		True	1.1208376	Not found	False	[]		off label use
losartan		True	1.920453	Not found	False	[]		aneurysm
losartan		True	1.334717	Not found	False	[]		aortic dissection
losartan		True	3.054587	Not found	False	[]		aortic occlusion
losartan		True	1.0933579999999998	Not found	False	[]		aortic stenosis
losartan		True	1.049496	Not found	False	[]		arterial insufficiency
losartan		True	1.493868	Not found	False	[]		arterial occlusive disease
losartan		True	1.881113	Not found	False	[]		arterial stenosis
losartan		True	1.600549	Not found	False	[]		arteriosclerosis
losartan		True	4.387655	Not found	False	[]		fibromuscular dysplasia
losartan		True	1.879616	Not found	False	[]		infarction
losartan		True	1.6805089999999998	Not found	False	[]		peripheral venous disease
losartan		True	1.543027	Not found	False	[]		venous occlusion
losartan		True	26.916155	Not found	False	[]		vascular compression
losartan		True	1.941013	Not found	False	[]		peripheral artery stenosis
losartan		True	2.055377	Not found	False	[]		iliac artery occlusion
losartan		True	1.38198	Not found	False	[]		iliac vein occlusion
losartan		True	1.227475	Not found	False	[]		intermittent claudication
losartan		True	2.055377	Not found	False	[]		subclavian artery stenosis
losartan		True	1.631602	Not found	False	[]		blood pressure fluctuation
losartan		True	2.0809386	Not found	False	[]		blood pressure inadequately controlled
losartan		True	1.7359239999999998	Not found	False	[]		labile blood pressure
losartan		True	1.130175	Not found	False	[]		hypoperfusion
losartan		True	1.589843	Not found	False	[]		arterial thrombosis
losartan		True	1.049496	Not found	False	[]		post thrombotic syndrome
losartan		True	1.0564174	Not found	False	[]		thrombosis
losartan		True	1.609896	Not found	False	[]		venous thrombosis
losartan		True	3.073022	Not found	False	[]		axillary vein thrombosis
losartan		True	1.0008687	Not found	False	[]		deep vein thrombosis
losartan		True	1.268374	Not found	False	[]		peripheral embolism
losartan		True	1.6805089999999998	Not found	False	[]		subclavian vein thrombosis
losartan		True	1.653638	Not found	False	[]		vena cava thrombosis
losartan		True	1.340337	Not found	False	[]		microangiopathy
losartan		True	1.38198	Not found	False	[]		superficial vein prominence
losartan		True	1.257632	Not found	False	[]		vein disorder
losartan		True	1.709452	Not found	False	[]		venoocclusive disease
losartan		True	1.3934879999999998	Not found	False	[]		peripheral vascular disorder
losartan		True	2.17864	Not found	False	[]		vascular shunt
losartan		True	1.614985	Not found	False	[]		aortic dilatation
losartan		True	2.17864	Not found	False	[]		aortic elongation
losartan		True	15.936426	Not found	False	[]		inferior vena cava dilatation
losartan		True	2.128989	Not found	False	[]		arteriovenous fistula
losartan		True	19.452308	Not found	False	[]		extravasation blood
losartan		True	1.0413475	Not found	False	[]		haematoma
losartan		True	4.001332	Not found	False	[]		accelerated hypertension
losartan		True	1.758318	Not found	False	[]		hypertensive crisis
losartan		True	4.09082	Not found	False	[]		hypertensive emergency
losartan		True	2.075957	Not found	False	[]		orthostatic hypertension
losartan		True	1.38198	Not found	False	[]		paradoxical pressor response
losartan		True	1.709452	Not found	False	[]		aortitis
losartan		True	2.359309	Not found	False	[]		arteritis
losartan		True	6.736259	Not found	False	[]		bleeding varicose vein
losartan		True	3.77527	Not found	False	[]		thrombosed varicose vein
losartan		True	1.66449	Not found	False	[]		varicose vein
losartan		True	1.23994	Not found	False	[]		aortic arteriosclerosis
losartan		True	5.753817	Not found	False	[]		arterial disorder
losartan		True	1.440506	Not found	False	[]		bone marrow reticulin fibrosis
losartan		True	1.38198	Not found	False	[]		bandaemia
losartan		True	2.17864	Not found	False	[]		cardiac septal hypertrophy
losartan		True	4.292917	Not found	False	[]		hypersensitivity myocarditis
losartan		True	8.5858	Not found	False	[]		skeletal dysplasia
losartan		True	8.5858	Not found	False	[]		hyperglycaemic seizure
losartan		True	1.069324	Not found	False	[]		vitreous floaters
losartan		True	2.666689	Not found	False	[]		eye colour change
losartan		True	8.5858	Not found	False	[]		eye complication associated with device
losartan		True	2.17864	Not found	False	[]		glassy eyes
losartan		True	8.5858	Not found	False	[]		ocular ischaemic syndrome
losartan		True	8.5858	Not found	False	[]		gastrointestinal polyp haemorrhage
losartan		True	3.77527	Not found	False	[]		malpositioned teeth
losartan		True	1.367571	Not found	False	[]		noninfective gingivitis
losartan		True	5.753817	Not found	False	[]		chemical burn of gastrointestinal tract
losartan		True	1.09495	Not found	False	[]		functional gastrointestinal disorder
losartan		True	2.075957	Not found	False	[]		gastric mucosa erythema
losartan		True	5.753817	Not found	False	[]		fistula of small intestine
losartan		True	8.5858	Not found	False	[]		mesenteric abscess
losartan		True	8.5858	Not found	False	[]		gastrointestinal stromal tumour
losartan		True	1.253415	Not found	False	[]		oral mucosal blistering
losartan		True	3.16336	Not found	False	[]		tongue pruritus
losartan		True	8.5858	Not found	False	[]		infusion site discomfort
losartan		True	3.77527	Not found	False	[]		injection site granuloma
losartan		True	4.133994	Not found	False	[]		rubber sensitivity
losartan		True	3.843543	Not found	False	[]		immune-mediated necrotising myopathy
losartan		True	2.3486990000000003	Not found	False	[]		spinal pain
losartan		True	9.367571	Not found	False	[]		skin sensitisation
losartan		True	1.7265050000000002	Not found	False	[]		atypical pneumonia
losartan		True	1.709452	Not found	False	[]		infectious pleural effusion
losartan		True	2.17864	Not found	False	[]		infective exacerbation of bronchiectasis
losartan		True	28.84531	Not found	False	[]		paraspinal abscess
losartan		True	1.7972509999999997	Not found	False	[]		skin wound
losartan		True	3.77527	Not found	False	[]		intercepted product prescribing error
losartan		True	8.5858	Not found	False	[]		epidural fibrosis
losartan		True	3.77527	Not found	False	[]		incision site hypoaesthesia
losartan		True	2.10814	Not found	False	[]		procedural haemorrhage
losartan		True	1.581765	Not found	False	[]		second primary malignancy
losartan		True	3.77527	Not found	False	[]		tumour perforation
losartan		True	2.17864	Not found	False	[]		tumour rupture
losartan		True	4.133994	Not found	False	[]		psychogenic seizure
losartan		True	1.440506	Not found	False	[]		renal cyst haemorrhage
losartan		True	3.16336	Not found	False	[]		bladder outlet obstruction
losartan		True	1.38198	Not found	False	[]		penile erythema
losartan		True	1.709452	Not found	False	[]		vulvovaginal erythema
losartan		True	1.38198	Not found	False	[]		central nervous system haemorrhage
losartan		True	1.430159	Not found	False	[]		sputum increased
losartan		True	1.854529	Not found	False	[]		respiratory tract oedema
losartan		True	8.5858	Not found	False	[]		ventilation perfusion mismatch
losartan		True	1.66948	Not found	False	[]		nasal discharge discolouration
losartan		True	2.612685	Not found	False	[]		nasal obstruction
losartan		True	3.77527	Not found	False	[]		upper respiratory tract irritation
losartan		True	2.17864	Not found	False	[]		band sensation
losartan		True	8.5858	Not found	False	[]		cold-stimulus headache
losartan		True	1.38198	Not found	False	[]		hemiplegic migraine
losartan		True	1.23994	Not found	False	[]		transient global amnesia
losartan		True	1.38198	Not found	False	[]		peripheral nerve paresis
losartan		True	3.77527	Not found	False	[]		hypercapnic coma
losartan		True	3.77527	Not found	False	[]		nail bed disorder
losartan		True	4.292917	Not found	False	[]		decreased vibratory sense
losartan		True	1.60148	Not found	False	[]		bone loss
losartan		True	1.667204	Not found	False	[]		exostosis of jaw
losartan		True	1.123421	Not found	False	[]		exposed bone in jaw
losartan		True	1.126639	Not found	False	[]		seizure like phenomena
losartan		True	1.029005	Not found	False	[]		vertebral foraminal stenosis
losartan		True	18.77527	Not found	False	[]		dropped head syndrome
losartan		True	1.3002399999999998	Not found	False	[]		rheumatic disorder
losartan		True	8.5858	Not found	False	[]		osteochondritis
losartan		True	5.753817	Not found	False	[]		executive dysfunction
losartan		True	3.77527	Not found	False	[]		metastases to pelvis
losartan		True	8.5858	Not found	False	[]		coeliac artery occlusion
losartan		True	1.183659	Not found	False	[]		peripheral artery thrombosis
losartan		True	2.17864	Not found	False	[]		abdominal lymphadenopathy
losartan		True	1.38198	Not found	False	[]		plasma cell myeloma in remission
losartan		True	8.5858	Not found	False	[]		follicular thyroid cancer
losartan		True	1.035286	Not found	False	[]		papillary thyroid cancer
losartan		True	3.77527	Not found	False	[]		eye ulcer
losartan		True	8.5858	Not found	False	[]		small intestine polyp
losartan		True	8.5858	Not found	False	[]		implant site bruising
losartan		True	5.753817	Not found	False	[]		infusion site bruising
losartan		True	1.667204	Not found	False	[]		adenocarcinoma gastric
losartan		True	1.284833	Not found	False	[]		hepatocellular carcinoma
losartan		True	2.5168540000000004	Not found	False	[]		acute hepatitis b
losartan		True	1.667204	Not found	False	[]		cholangiocarcinoma
losartan		True	8.5858	Not found	False	[]		device use error
losartan		True	1.367571	Not found	False	[]		bone contusion
losartan		True	1.245874	Not found	False	[]		cerebrospinal fluid leakage
losartan		True	1.564753	Not found	False	[]		prescribed underdose
losartan		True	28.84531	Not found	False	[]		post-injection delirium sedation syndrome
losartan		True	2.666689	Not found	False	[]		malignant neoplasm of unknown primary site
losartan		True	4.292917	Not found	False	[]		clear cell renal cell carcinoma
losartan		True	1.38198	Not found	False	[]		alveolar lung disease
losartan		True	3.77527	Not found	False	[]		postural tremor
losartan		True	1.139691	Not found	False	[]		bone cancer
losartan		True	14.087147	Not found	False	[]		vascular pain
losartan		True	98.95121	Not found	False	[]		neutrophilic dermatosis
losartan		True	3.77527	Not found	False	[]		herpes simplex pneumonia
losartan		True	1.555171	Not found	False	[]		intentional underdose
losartan		True	1.038166	Not found	False	[]		candida infection
losartan		True	3.77527	Not found	False	[]		bacillus bacteraemia
losartan		True	2.17864	Not found	False	[]		circumstance or information capable of leading to device use error
losartan		True	3.77527	Not found	False	[]		herpes zoster cutaneous disseminated
losartan		True	1.6205110000000005	Not found	False	[]		intentional product use issue
losartan		True	1.56201	Not found	False	[]		product use issue
losartan		True	3.77527	Not found	False	[]		spontaneous haemorrhage
losartan		True	2.290223	Not found	False	[]		faeces soft
losartan		True	1.637602	Not found	False	[]		intentional product misuse
losartan		True	8.5858	Not found	False	[]		meningoencephalitis viral
losartan		True	5.753817	Not found	False	[]		pulmonary pain
losartan		True	2.17864	Not found	False	[]		product packaging confusion
losartan		True	3.921874	Not found	False	[]		mouth swelling
losartan		True	1.440506	Not found	False	[]		sinus node dysfunction
rabies virus vaccine wistar strain pm-1503-3m (human), inactivated		True	8.6216					tachycardia
rabies virus vaccine wistar strain pm-1503-3m (human), inactivated		True	2.120352					dizziness
rabies virus vaccine wistar strain pm-1503-3m (human), inactivated		True	1.5908080000000002					nausea
rabies virus vaccine wistar strain pm-1503-3m (human), inactivated		True	1.42762					vomiting
rabies virus vaccine wistar strain pm-1503-3m (human), inactivated		True	8.6216					injection site erythema
rabies virus vaccine wistar strain pm-1503-3m (human), inactivated		True	8.6216					injection site swelling
rabies virus vaccine wistar strain pm-1503-3m (human), inactivated		True	6.804778					pyrexia
rabies virus vaccine wistar strain pm-1503-3m (human), inactivated		True	1.42762					malaise
rabies virus vaccine wistar strain pm-1503-3m (human), inactivated		True	3.81678					condition aggravated
rabies virus vaccine wistar strain pm-1503-3m (human), inactivated		True	5.810321					hyperhidrosis
rabies virus vaccine wistar strain pm-1503-3m (human), inactivated		True	3.81678					pallor
rabies virus vaccine wistar strain pm-1503-3m (human), inactivated		True	2.22277					pain
rabies virus vaccine wistar strain pm-1503-3m (human), inactivated		True	18.81678					hypersensitivity
rabies virus vaccine wistar strain pm-1503-3m (human), inactivated		True	2.22277					incorrect dose administered
rabies virus vaccine wistar strain pm-1503-3m (human), inactivated		True	8.6216					encephalitis
rabies virus vaccine wistar strain pm-1503-3m (human), inactivated		True	1.452277					headache
rabies virus vaccine wistar strain pm-1503-3m (human), inactivated		True	8.6216					tremor
rabies virus vaccine wistar strain pm-1503-3m (human), inactivated		True	8.6216					confusional state
rabies virus vaccine wistar strain pm-1503-3m (human), inactivated		True	9.051317					paraesthesia
rabies virus vaccine wistar strain pm-1503-3m (human), inactivated		True	8.6216					rash generalised
nafronyl		True	3.1649890000000003	Not found	False	[]		anaemia macrocytic
nafronyl		True	3.77638	Not found	False	[]		aplastic anaemia
nafronyl		True	28.84649	Not found	False	[]		bicytopenia
nafronyl		True	18.77638	Not found	False	[]		febrile bone marrow aplasia
nafronyl		True	1.842899	Not found	False	[]		pancytopenia
nafronyl		True	1.227185	Not found	False	[]		petechiae
nafronyl		True	1.671949	Not found	False	[]		purpura
nafronyl		True	4.135568	Not found	False	[]		vascular purpura
nafronyl		True	3.77638	Not found	False	[]		bone marrow disorder
nafronyl		True	1.512924	Not found	False	[]		jaundice
nafronyl		True	2.1798200000000003	Not found	False	[]		lymphoma
nafronyl		True	9.001379	Not found	False	[]		immune thrombocytopenic purpura
nafronyl		True	1.646078	Not found	False	[]		thrombocytopenia
nafronyl		True	1.856642	Not found	False	[]		drug reaction with eosinophilia and systemic symptoms
nafronyl		True	8.58676	Not found	False	[]		eosinophilic fasciitis
nafronyl		True	2.8196090000000003	Not found	False	[]		leukocytosis
nafronyl		True	5.271593	Not found	False	[]		lymphopenia
nafronyl		True	1.4548	Not found	False	[]		agranulocytosis
nafronyl		True	8.58676	Not found	False	[]		white blood cell disorder
nafronyl		True	1.5088210000000002	Not found	False	[]		atrioventricular block first degree
nafronyl		True	3.77638	Not found	False	[]		atrioventricular block second degree
nafronyl		True	2.057077	Not found	False	[]		bundle branch block right
nafronyl		True	8.58676	Not found	False	[]		conduction disorder
nafronyl		True	1.3832	Not found	False	[]		tachyarrhythmia
nafronyl		True	1.437586	Not found	False	[]		tachycardia
nafronyl		True	2.1798200000000003	Not found	False	[]		sinus arrest
nafronyl		True	2.459701	Not found	False	[]		cardio-respiratory arrest
nafronyl		True	3.1649890000000003	Not found	False	[]		torsade de pointes
nafronyl		True	7.276569999999999	Not found	False	[]		cyanosis
nafronyl		True	5.75531	Not found	False	[]		dyspnoea at rest
nafronyl		True	2.1798200000000003	Not found	False	[]		arteriosclerosis coronary artery
nafronyl		True	18.77638	Not found	False	[]		hepatojugular reflux
nafronyl		True	1.711176	Not found	False	[]		acute pulmonary oedema
nafronyl		True	8.58676	Not found	False	[]		diastolic dysfunction
nafronyl		True	3.77638	Not found	False	[]		dilatation ventricular
nafronyl		True	2.343817	Not found	False	[]		left ventricular dysfunction
nafronyl		True	3.77638	Not found	False	[]		diabetic ketoacidosis
nafronyl		True	1.3832	Not found	False	[]		gynaecomastia
nafronyl		True	4.135568	Not found	False	[]		hypoglycaemic coma
nafronyl		True	8.58676	Not found	False	[]		hypoglycaemic unconsciousness
nafronyl		True	8.58676	Not found	False	[]		eye movement disorder
nafronyl		True	2.518523	Not found	False	[]		visual impairment
nafronyl		True	28.84649	Not found	False	[]		abdominal wall haematoma
nafronyl		True	1.3832	Not found	False	[]		inguinal hernia
nafronyl		True	5.75531	Not found	False	[]		pancreatitis chronic
nafronyl		True	8.58676	Not found	False	[]		small intestinal haemorrhage
nafronyl		True	2.69255	Not found	False	[]		haematemesis
nafronyl		True	1.773949	Not found	False	[]		melaena
nafronyl		True	1.3832	Not found	False	[]		gastroenteritis
nafronyl		True	18.77638	Not found	False	[]		oesophageal candidiasis
nafronyl		True	1.051269	Not found	False	[]		colitis
nafronyl		True	2.1798200000000003	Not found	False	[]		colitis ulcerative
nafronyl		True	18.77638	Not found	False	[]		enterocolitis haemorrhagic
nafronyl		True	5.75531	Not found	False	[]		gastritis haemorrhagic
nafronyl		True	9.001379	Not found	False	[]		duodenitis
nafronyl		True	2.1798200000000003	Not found	False	[]		enteritis
nafronyl		True	4.135568	Not found	False	[]		diarrhoea haemorrhagic
nafronyl		True	3.77638	Not found	False	[]		infrequent bowel movements
nafronyl		True	3.77638	Not found	False	[]		gastrointestinal motility disorder
nafronyl		True	4.2948450000000005	Not found	False	[]		faecaloma
nafronyl		True	8.58676	Not found	False	[]		oesophageal stenosis
nafronyl		True	2.1798200000000003	Not found	False	[]		duodenal ulcer haemorrhage
nafronyl		True	8.58676	Not found	False	[]		duodenal ulcer perforation
nafronyl		True	8.58676	Not found	False	[]		large intestine perforation
nafronyl		True	8.58676	Not found	False	[]		oesophagitis ulcerative
nafronyl		True	8.58676	Not found	False	[]		varices oesophageal
nafronyl		True	3.77638	Not found	False	[]		pancreatic neoplasm
nafronyl		True	5.271593	Not found	False	[]		throat irritation
nafronyl		True	2.1798200000000003	Not found	False	[]		mouth ulceration
nafronyl		True	1.442249	Not found	False	[]		peritonitis
nafronyl		True	2.1798200000000003	Not found	False	[]		pneumoperitoneum
nafronyl		True	6.738044	Not found	False	[]		tongue oedema
nafronyl		True	9.369728	Not found	False	[]		hyperthermia
nafronyl		True	1.242761	Not found	False	[]		chills
nafronyl		True	8.58676	Not found	False	[]		sense of oppression
nafronyl		True	4.135568	Not found	False	[]		crepitations
nafronyl		True	2.7594570000000003	Not found	False	[]		general physical health deterioration
nafronyl		True	1.051269	Not found	False	[]		hot flush
nafronyl		True	18.77638	Not found	False	[]		induration
nafronyl		True	1.184657	Not found	False	[]		multiple organ dysfunction syndrome
nafronyl		True	8.58676	Not found	False	[]		granuloma
nafronyl		True	6.93986	Not found	False	[]		inflammation
nafronyl		True	9.531529	Not found	False	[]		face oedema
nafronyl		True	2.1798200000000003	Not found	False	[]		ulcer
nafronyl		True	1.773555	Not found	False	[]		cholestasis
nafronyl		True	1.227185	Not found	False	[]		hepatitis cholestatic
nafronyl		True	14.08864	Not found	False	[]		hypoalbuminaemia
nafronyl		True	1.227185	Not found	False	[]		hepatic cirrhosis
nafronyl		True	4.885246	Not found	False	[]		hepatitis
nafronyl		True	1.3832	Not found	False	[]		hepatic necrosis
nafronyl		True	4.135568	Not found	False	[]		hepatitis acute
nafronyl		True	8.58676	Not found	False	[]		hepatic cancer
nafronyl		True	3.77638	Not found	False	[]		hepatocellular injury
nafronyl		True	2.343817	Not found	False	[]		stevens-johnson syndrome
nafronyl		True	2.668734	Not found	False	[]		dermatitis exfoliative
nafronyl		True	4.885246	Not found	False	[]		toxic skin eruption
nafronyl		True	1.227185	Not found	False	[]		anaphylactic reaction
nafronyl		True	4.2948450000000005	Not found	False	[]		anaphylactic shock
nafronyl		True	3.77638	Not found	False	[]		polymyositis
nafronyl		True	9.185193	Not found	False	[]		pemphigoid
nafronyl		True	8.58676	Not found	False	[]		amyloidosis
nafronyl		True	3.77638	Not found	False	[]		transplant rejection
nafronyl		True	18.77638	Not found	False	[]		cutaneous vasculitis
nafronyl		True	3.1649890000000003	Not found	False	[]		vasculitis
nafronyl		True	2.1798200000000003	Not found	False	[]		angioedema
nafronyl		True	2.1798200000000003	Not found	False	[]		gangrene
nafronyl		True	3.1649890000000003	Not found	False	[]		escherichia urinary tract infection
nafronyl		True	8.58676	Not found	False	[]		haemophilus infection
nafronyl		True	8.58676	Not found	False	[]		pseudomonal sepsis
nafronyl		True	2.1798200000000003	Not found	False	[]		pseudomonas infection
nafronyl		True	2.563861	Not found	False	[]		infection
nafronyl		True	5.75531	Not found	False	[]		superinfection
nafronyl		True	1.856642	Not found	False	[]		lung infection
nafronyl		True	8.58676	Not found	False	[]		bacterial sepsis
nafronyl		True	19.135568	Not found	False	[]		rash pustular
nafronyl		True	8.58676	Not found	False	[]		skin infection
nafronyl		True	2.1798200000000003	Not found	False	[]		pyelonephritis
nafronyl		True	3.77638	Not found	False	[]		pulmonary tuberculosis
nafronyl		True	3.77638	Not found	False	[]		progressive multifocal leukoencephalopathy
nafronyl		True	1.3832	Not found	False	[]		ankle fracture
nafronyl		True	1.3832	Not found	False	[]		foot fracture
nafronyl		True	8.58676	Not found	False	[]		tibia fracture
nafronyl		True	1.3832	Not found	False	[]		humerus fracture
nafronyl		True	3.1649890000000003	Not found	False	[]		acute generalised exanthematous pustulosis
nafronyl		True	3.77638	Not found	False	[]		accident
nafronyl		True	1.296829	Not found	False	[]		fall
nafronyl		True	2.668734	Not found	False	[]		road traffic accident
nafronyl		True	3.77638	Not found	False	[]		skeletal injury
nafronyl		True	18.77638	Not found	False	[]		traumatic haematoma
nafronyl		True	3.77638	Not found	False	[]		face injury
nafronyl		True	1.248042	Not found	False	[]		blister
nafronyl		True	8.58676	Not found	False	[]		blood blister
nafronyl		True	3.77638	Not found	False	[]		scratch
nafronyl		True	2.057077	Not found	False	[]		product prescribing error
nafronyl		True	1.830779	Not found	False	[]		overdose
nafronyl		True	8.58676	Not found	False	[]		wrong patient received product
nafronyl		True	8.58676	Not found	False	[]		ketoacidosis
nafronyl		True	8.58676	Not found	False	[]		ketosis
nafronyl		True	3.720249	Not found	False	[]		lactic acidosis
nafronyl		True	2.518523	Not found	False	[]		malnutrition
nafronyl		True	9.001379	Not found	False	[]		hypophosphataemia
nafronyl		True	8.58676	Not found	False	[]		hypochloraemia
nafronyl		True	1.688162	Not found	False	[]		hyperkalaemia
nafronyl		True	1.065362	Not found	False	[]		hypokalaemia
nafronyl		True	2.033519	Not found	False	[]		hyponatraemia
nafronyl		True	2.033519	Not found	False	[]		dehydration
nafronyl		True	8.58676	Not found	False	[]		food intolerance
nafronyl		True	3.1649890000000003	Not found	False	[]		hypertriglyceridaemia
nafronyl		True	2.1798200000000003	Not found	False	[]		polyarthritis
nafronyl		True	1.3832	Not found	False	[]		myositis
nafronyl		True	3.77638	Not found	False	[]		muscle contractions involuntary
nafronyl		True	1.856642	Not found	False	[]		muscle haemorrhage
nafronyl		True	8.58676	Not found	False	[]		compartment syndrome
nafronyl		True	1.604711	Not found	False	[]		rhabdomyolysis
nafronyl		True	8.58676	Not found	False	[]		lumbar spinal stenosis
nafronyl		True	8.58676	Not found	False	[]		soft tissue necrosis
nafronyl		True	3.1649890000000003	Not found	False	[]		metastases to bone
nafronyl		True	2.1798200000000003	Not found	False	[]		meningioma
nafronyl		True	3.77638	Not found	False	[]		bladder cancer
nafronyl		True	1.3832	Not found	False	[]		cerebral haematoma
nafronyl		True	1.3832	Not found	False	[]		haemorrhagic stroke
nafronyl		True	1.3832	Not found	False	[]		facial paralysis
nafronyl		True	3.77638	Not found	False	[]		facial paresis
nafronyl		True	8.58676	Not found	False	[]		vascular dementia
nafronyl		True	3.77638	Not found	False	[]		bradyphrenia
nafronyl		True	1.669333	Not found	False	[]		disturbance in attention
nafronyl		True	2.1798200000000003	Not found	False	[]		hypokinesia
nafronyl		True	2.057077	Not found	False	[]		movement disorder
nafronyl		True	3.77638	Not found	False	[]		dystonia
nafronyl		True	8.58676	Not found	False	[]		monoparesis
nafronyl		True	2.1798200000000003	Not found	False	[]		parkinsonism
nafronyl		True	2.1798200000000003	Not found	False	[]		areflexia
nafronyl		True	1.361748	Not found	False	[]		coma
nafronyl		True	1.930064	Not found	False	[]		confusional state
nafronyl		True	1.003947	Not found	False	[]		depressed level of consciousness
nafronyl		True	1.224129	Not found	False	[]		loss of consciousness
nafronyl		True	3.77638	Not found	False	[]		crying
nafronyl		True	1.1864860000000002	Not found	False	[]		disorientation
nafronyl		True	3.77638	Not found	False	[]		head discomfort
nafronyl		True	1.227185	Not found	False	[]		myoclonus
nafronyl		True	8.58676	Not found	False	[]		hyperaesthesia
nafronyl		True	8.58676	Not found	False	[]		aphonia
nafronyl		True	5.682335	Not found	False	[]		urinary incontinence
nafronyl		True	1.227185	Not found	False	[]		generalised tonic-clonic seizure
nafronyl		True	5.75531	Not found	False	[]		status epilepticus
nafronyl		True	5.75531	Not found	False	[]		cerebral atrophy
nafronyl		True	8.58676	Not found	False	[]		phobia
nafronyl		True	3.77638	Not found	False	[]		catatonia
nafronyl		True	3.77638	Not found	False	[]		psychomotor retardation
nafronyl		True	8.58676	Not found	False	[]		delusion
nafronyl		True	4.135568	Not found	False	[]		hallucination, auditory
nafronyl		True	9.425042	Not found	False	[]		hallucination, visual
nafronyl		True	2.1798200000000003	Not found	False	[]		mood altered
nafronyl		True	8.58676	Not found	False	[]		affective disorder
nafronyl		True	2.106393	Not found	False	[]		aggression
nafronyl		True	1.3697279999999998	Not found	False	[]		abnormal behaviour
nafronyl		True	3.77638	Not found	False	[]		bladder disorder
nafronyl		True	6.559679	Not found	False	[]		tubulointerstitial nephritis
nafronyl		True	9.001379	Not found	False	[]		nephropathy
nafronyl		True	2.579002	Not found	False	[]		acute kidney injury
nafronyl		True	1.442249	Not found	False	[]		oliguria
nafronyl		True	1.548713	Not found	False	[]		renal failure
nafronyl		True	2.1798200000000003	Not found	False	[]		renal atrophy
nafronyl		True	2.518523	Not found	False	[]		proteinuria
nafronyl		True	8.58676	Not found	False	[]		metrorrhagia
nafronyl		True	3.77638	Not found	False	[]		bronchial obstruction
nafronyl		True	8.58676	Not found	False	[]		bronchitis chronic
nafronyl		True	8.58676	Not found	False	[]		diffuse alveolar damage
nafronyl		True	8.58676	Not found	False	[]		pleurisy
nafronyl		True	1.377484	Not found	False	[]		pleural effusion
nafronyl		True	3.77638	Not found	False	[]		increased bronchial secretion
nafronyl		True	2.797206	Not found	False	[]		lung disorder
nafronyl		True	9.185193	Not found	False	[]		pharyngeal oedema
nafronyl		True	1.3832	Not found	False	[]		hyperkeratosis
nafronyl		True	8.58676	Not found	False	[]		skin atrophy
nafronyl		True	3.845813	Not found	False	[]		dermatitis bullous
nafronyl		True	3.77638	Not found	False	[]		skin necrosis
nafronyl		True	8.58676	Not found	False	[]		skin plaque
nafronyl		True	8.235121	Not found	False	[]		eczema
nafronyl		True	8.58676	Not found	False	[]		prurigo
nafronyl		True	1.1062979999999998	Not found	False	[]		erythema
nafronyl		True	18.77638	Not found	False	[]		generalised erythema
nafronyl		True	3.053095	Not found	False	[]		rash erythematous
nafronyl		True	1.3697279999999998	Not found	False	[]		skin exfoliation
nafronyl		True	6.023312	Not found	False	[]		rash papular
nafronyl		True	2.1798200000000003	Not found	False	[]		photosensitivity reaction
nafronyl		True	1.051269	Not found	False	[]		pruritus generalised
nafronyl		True	2.343817	Not found	False	[]		rash pruritic
nafronyl		True	8.58676	Not found	False	[]		erythrodermic psoriasis
nafronyl		True	3.845813	Not found	False	[]		psoriasis
nafronyl		True	2.1798200000000003	Not found	False	[]		rash morbilliform
nafronyl		True	8.58676	Not found	False	[]		skin erosion
nafronyl		True	1.3832	Not found	False	[]		aortic dissection
nafronyl		True	9.001379	Not found	False	[]		ischaemia
nafronyl		True	8.58676	Not found	False	[]		vascular occlusion
nafronyl		True	3.77638	Not found	False	[]		peripheral venous disease
nafronyl		True	8.58676	Not found	False	[]		venous stenosis
nafronyl		True	1.3832	Not found	False	[]		peripheral ischaemia
nafronyl		True	1.4548	Not found	False	[]		shock
nafronyl		True	8.58676	Not found	False	[]		thrombophlebitis
nafronyl		True	1.3832	Found	True	[]	vascular disorder	angiopathy
nafronyl		True	8.58676	Not found	False	[]		arterial disorder
nafronyl		True	3.77638	Not found	False	[]		aortic disorder
nafronyl		True	2.615019	Not found	False	[]		haematoma
nafronyl		True	1.3832	Not found	False	[]		hypertensive emergency
nafronyl		True	8.58676	Not found	False	[]		thrombocytosis
nafronyl		True	1.711176	Not found	False	[]		drug-induced liver injury
nafronyl		True	8.58676	Not found	False	[]		h1n1 influenza
nafronyl		True	1.3832	Not found	False	[]		craniocerebral injury
nafronyl		True	8.58676	Not found	False	[]		adenocarcinoma of colon
apazone		True	8.79584					dyspnoea
ebastine		True	3.77596					nephrogenic anaemia
ebastine		True	2.056432					aplastic anaemia
ebastine		True	8.5864					bone marrow failure
ebastine		True	2.17938					febrile bone marrow aplasia
ebastine		True	1.226517					ecchymosis
ebastine		True	1.38274					haemorrhagic diathesis
ebastine		True	1.668525					coagulopathy
ebastine		True	6.02251					hypersensitivity vasculitis
ebastine		True	1.38274					vascular purpura
ebastine		True	8.5864					langerhans' cell histiocytosis
ebastine		True	3.77596					autoimmune haemolytic anaemia
ebastine		True	1.441588					myelodysplastic syndrome
ebastine		True	2.17938					lymphoma
ebastine		True	2.17938					b-cell lymphoma
ebastine		True	3.77596					cutaneous t-cell lymphoma
ebastine		True	8.5864					plasmacytoma
ebastine		True	3.77596					macrocytosis
ebastine		True	3.164371					hepatosplenomegaly
ebastine		True	8.5864					lymph node pain
ebastine		True	3.77596					lymphadenitis
ebastine		True	2.489119					lymphadenopathy
ebastine		True	3.053964					eosinophilic granulomatosis with polyangiitis
ebastine		True	7.061001					drug reaction with eosinophilia and systemic symptoms
ebastine		True	1.77231					eosinophilia
ebastine		True	5.754744					eosinophilic pneumonia
ebastine		True	8.5864					eosinophilic pneumonia acute
ebastine		True	8.5864					lymphocytosis
ebastine		True	5.754744					lymphopenia
ebastine		True	1.614934					febrile neutropenia
ebastine		True	18.77596					supraventricular extrasystoles
ebastine		True	5.881933					sudden death
ebastine		True	8.5864					ventricular arrhythmia
ebastine		True	1.441588					ventricular extrasystoles
ebastine		True	1.441588					ventricular fibrillation
ebastine		True	3.2440230000000003					dyspnoea exertional
ebastine		True	4.134971					orthopnoea
ebastine		True	5.754744					mitral valve disease
ebastine		True	8.5864					endocarditis bacterial
ebastine		True	4.134971					localised oedema
ebastine		True	8.5864					myocardial fibrosis
ebastine		True	3.164371					pericarditis
ebastine		True	5.754744					ear haemorrhage
ebastine		True	1.710522					deafness
ebastine		True	2.17938					hypoacusis
ebastine		True	3.77596					sudden hearing loss
ebastine		True	3.77596					vertigo positional
ebastine		True	2.17938					cushingoid
ebastine		True	8.5864					addison's disease
ebastine		True	3.77596					adrenal suppression
ebastine		True	1.38274					diabetic nephropathy
ebastine		True	8.5864					pancreatic neuroendocrine tumour
ebastine		True	1.1282070000000002					cataract
ebastine		True	1.441588					eye swelling
ebastine		True	8.5864					retinal disorder
ebastine		True	1.050596					glaucoma
ebastine		True	2.7574750000000003					conjunctivitis
ebastine		True	3.77596					keratitis
ebastine		True	5.754744					macular oedema
ebastine		True	3.77596					eyelid ptosis
ebastine		True	8.5864					iiird nerve paralysis
ebastine		True	2.17938					miosis
ebastine		True	1.38274					retinal detachment
ebastine		True	18.77596					retinal pigment epithelial tear
ebastine		True	1.38274					retinal vein occlusion
ebastine		True	18.77596					retinal vein thrombosis
ebastine		True	1.707162					visual acuity reduced
ebastine		True	3.77596					myopia
ebastine		True	1.037051					visual impairment
ebastine		True	3.77596					rectal prolapse
ebastine		True	2.17938					proctalgia
ebastine		True	6.737367					gingivitis
ebastine		True	1.247219					diverticulitis
ebastine		True	8.5864					vasculitis gastrointestinal
ebastine		True	8.5864					anal haemorrhage
ebastine		True	3.77596					small intestinal haemorrhage
ebastine		True	3.77596					pseudomembranous colitis
ebastine		True	4.134971					enterocolitis haemorrhagic
ebastine		True	3.77596					enteritis
ebastine		True	9.18456					diarrhoea haemorrhagic
ebastine		True	3.77596					gastrointestinal hypomotility
ebastine		True	3.77596					epigastric discomfort
ebastine		True	2.17938					faecaloma
ebastine		True	18.77596					mucous stools
ebastine		True	1.38274					dysphagia
ebastine		True	3.074271					ileus
ebastine		True	2.17938					duodenal ulcer haemorrhage
ebastine		True	8.5864					duodenal ulcer perforation
ebastine		True	9.000862					gastrointestinal perforation
ebastine		True	1.38274					oesophageal ulcer
ebastine		True	8.5864					oesophagitis ulcerative
ebastine		True	1.38274					cheilitis
ebastine		True	8.5864					lip ulceration
ebastine		True	3.77596					lip pain
ebastine		True	1.942527					throat irritation
ebastine		True	8.5864					oropharyngeal blistering
ebastine		True	2.17938					oedema mouth
ebastine		True	1.064176					stomatitis
ebastine		True	8.5864					ascites
ebastine		True	1.050596					peritonitis
ebastine		True	1.38274					retroperitoneal haematoma
ebastine		True	3.164371					salivary hypersecretion
ebastine		True	2.17938					glossitis
ebastine		True	2.17938					tongue blistering
ebastine		True	2.17938					tongue discolouration
ebastine		True	9.000862					tongue oedema
ebastine		True	8.5864					gastrointestinal sounds abnormal
ebastine		True	2.17938					application site pain
ebastine		True	2.17938					application site pruritus
ebastine		True	3.77596					application site vesicles
ebastine		True	3.77596					device related infection
ebastine		True	1.3763139999999998					infusion related reaction
ebastine		True	8.5864					injection site oedema
ebastine		True	1.141619					injection site pain
ebastine		True	1.089301					pyrexia
ebastine		True	18.77596					foetal death
ebastine		True	1.38274					listless
ebastine		True	2.51789					peripheral coldness
ebastine		True	8.5864					adhesion
ebastine		True	2.17938					crepitations
ebastine		True	1.050596					unevaluable event
ebastine		True	1.185412					inflammation
ebastine		True	1.38274					oedema mucosal
ebastine		True	3.52206					face oedema
ebastine		True	1.38274					facial pain
ebastine		True	14.088074					non-cardiac chest pain
ebastine		True	3.77596					product storage error
ebastine		True	8.5864					no adverse event
ebastine		True	1.710522					cholangitis
ebastine		True	3.77596					bile duct stenosis
ebastine		True	3.77596					bile duct stone
ebastine		True	1.622399					cholestasis
ebastine		True	3.77596					jaundice cholestatic
ebastine		True	1.169982					liver disorder
ebastine		True	8.5864					liver transplant rejection
ebastine		True	3.078492					hepatic function abnormal
ebastine		True	8.5864					asterixis
ebastine		True	3.77596					liver abscess
ebastine		True	8.5864					alcoholic liver disease
ebastine		True	4.134971					hepatitis fulminant
ebastine		True	8.5864					mixed liver injury
ebastine		True	1.7987749999999998					bronchospasm
ebastine		True	6.737367					dermatitis allergic
ebastine		True	8.5864					serum sickness
ebastine		True	8.5864					type iii immune complex mediated reaction
ebastine		True	4.593869					dermatitis exfoliative
ebastine		True	5.909723					drug eruption
ebastine		True	3.47637					toxic skin eruption
ebastine		True	1.779039					anaphylactic shock
ebastine		True	5.754744					anaphylactoid reaction
ebastine		True	3.583736					angioedema
ebastine		True	9.294113					laryngeal oedema
ebastine		True	9.000862					dermatitis atopic
ebastine		True	8.5864					mite allergy
ebastine		True	4.506934					urticaria
ebastine		True	3.77596					myasthenia gravis
ebastine		True	8.5864					vitiligo
ebastine		True	5.754744					graft versus host disease
ebastine		True	18.77596					cutaneous vasculitis
ebastine		True	1.668525					vasculitis
ebastine		True	3.77596					immunodeficiency
ebastine		True	8.5864					infection in an immunocompromised host
ebastine		True	3.77596					folliculitis
ebastine		True	3.77596					enterobacter infection
ebastine		True	1.38274					staphylococcal bacteraemia
ebastine		True	4.134971					wound infection staphylococcal
ebastine		True	8.5864					pneumonia pneumococcal
ebastine		True	2.17938					bronchopulmonary aspergillosis
ebastine		True	2.17938					pneumonia fungal
ebastine		True	8.5864					post procedural infection
ebastine		True	1.38274					postoperative wound infection
ebastine		True	1.276211					lung infection
ebastine		True	3.77596					bacterial sepsis
ebastine		True	8.5864					septic embolus
ebastine		True	1.050596					rash pustular
ebastine		True	5.754744					subcutaneous abscess
ebastine		True	2.17938					pulmonary tuberculosis
ebastine		True	18.77596					tuberculous pleurisy
ebastine		True	8.5864					mycoplasma infection
ebastine		True	1.5934910000000002					cytomegalovirus infection
ebastine		True	1.002981					herpes zoster
ebastine		True	1.38274					varicella
ebastine		True	1.38274					skin papilloma
ebastine		True	2.17938					bronchiolitis
ebastine		True	8.5864					viral rash
ebastine		True	3.77596					bronchitis
ebastine		True	3.164371					fracture
ebastine		True	3.77596					pathological fracture
ebastine		True	1.38274					haemarthrosis
ebastine		True	2.291716					femur fracture
ebastine		True	3.77596					facial bones fracture
ebastine		True	1.368909					acute generalised exanthematous pustulosis
ebastine		True	2.17938					brain herniation
ebastine		True	3.636001					subdural haematoma
ebastine		True	4.134971					tendon rupture
ebastine		True	3.77596					wound complication
ebastine		True	38.88274					scratch
ebastine		True	3.77596					burns second degree
ebastine		True	3.77596					product administered at inappropriate site
ebastine		True	2.17938					poor quality product administered
ebastine		True	1.5567099999999998					wrong technique in product usage process
ebastine		True	2.17938					labelled drug-drug interaction medication error
ebastine		True	3.053964					accidental overdose
ebastine		True	2.51789					phlebitis
ebastine		True	1.38274					complication associated with device
ebastine		True	8.5864					complications of transplant surgery
ebastine		True	18.77596					iatrogenic injury
ebastine		True	3.77596					post procedural haematoma
ebastine		True	3.164371					procedural complication
ebastine		True	1.441588					acidosis
ebastine		True	2.17938					hypercapnia
ebastine		True	2.17938					respiratory acidosis
ebastine		True	3.77596					overweight
ebastine		True	8.5864					crystal arthropathy
ebastine		True	8.5864					metabolic disorder
ebastine		True	8.5864					cardiometabolic syndrome
ebastine		True	3.77596					joint effusion
ebastine		True	4.134971					muscle haemorrhage
ebastine		True	8.5864					periodic limb movement disorder
ebastine		True	1.38274					growth retardation
ebastine		True	8.5864					soft tissue disorder
ebastine		True	5.754744					synovial cyst
ebastine		True	3.77596					synovitis
ebastine		True	9.18456					tendon disorder
ebastine		True	3.77596					glioblastoma multiforme
ebastine		True	1.441588					bladder cancer
ebastine		True	8.5864					nasal polyps
ebastine		True	1.38274					lung adenocarcinoma
ebastine		True	3.77596					non-small cell lung cancer
ebastine		True	1.4365229999999998					cerebral haemorrhage
ebastine		True	1.622399					cerebral infarction
ebastine		True	8.5864					haemorrhagic cerebral infarction
ebastine		True	9.000862					haemorrhagic stroke
ebastine		True	3.596895					ischaemic stroke
ebastine		True	9.000862					lacunar infarction
ebastine		True	2.51789					subarachnoid haemorrhage
ebastine		True	8.5864					cerebral arteriosclerosis
ebastine		True	9.18456					facial paralysis
ebastine		True	8.5864					posterior reversible encephalopathy syndrome
ebastine		True	1.139864					dementia
ebastine		True	1.2276710000000002					amnesia
ebastine		True	1.050596					cognitive disorder
ebastine		True	3.77596					intellectual disability
ebastine		True	2.17938					bradykinesia
ebastine		True	2.51789					parkinsonism
ebastine		True	8.5864					extensor plantar response
ebastine		True	1.38274					hyperreflexia
ebastine		True	2.008072					depressed level of consciousness
ebastine		True	8.5864					postictal state
ebastine		True	1.131641					somnolence
ebastine		True	1.710522					sopor
ebastine		True	1.710522					stupor
ebastine		True	1.38274					motor dysfunction
ebastine		True	8.5864					clonus
ebastine		True	2.17938					dysaesthesia
ebastine		True	2.17938					hyperaesthesia
ebastine		True	1.710522					sensory disturbance
ebastine		True	1.38274					sensory loss
ebastine		True	1.241689					dysarthria
ebastine		True	8.5864					dyslalia
ebastine		True	2.000041					speech disorder
ebastine		True	2.17938					amyotrophic lateral sclerosis
ebastine		True	2.17938					neuritis
ebastine		True	3.77596					peripheral sensory neuropathy
ebastine		True	8.5864					clonic convulsion
ebastine		True	1.38274					partial seizures
ebastine		True	3.164371					tonic convulsion
ebastine		True	1.368909					hypersomnia
ebastine		True	1.38274					neurogenic bladder
ebastine		True	1.38274					cerebral atrophy
ebastine		True	1.668525					abortion spontaneous
ebastine		True	1.38274					premature labour
ebastine		True	8.5864					small for dates baby
ebastine		True	2.17938					live birth
ebastine		True	2.17938					pregnancy
ebastine		True	8.5864					pregnancy on oral contraceptive
ebastine		True	8.5864					neurosis
ebastine		True	8.5864					fear of disease
ebastine		True	2.17938					poverty of speech
ebastine		True	1.028286					delirium
ebastine		True	8.5864					feeling of despair
ebastine		True	5.754744					persecutory delusion
ebastine		True	28.84605					hallucinations, mixed
ebastine		True	1.226517					mania
ebastine		True	2.51789					affect lability
ebastine		True	1.38274					affective disorder
ebastine		True	2.724148					abnormal behaviour
ebastine		True	2.34303					mental disorder
ebastine		True	2.056432					drug abuse
ebastine		True	1.85584					intentional product misuse
ebastine		True	3.77596					nicotine dependence
ebastine		True	8.5864					schizophrenia
ebastine		True	1.226517					erectile dysfunction
ebastine		True	2.17938					intentional self-injury
ebastine		True	8.5864					urinary bladder haemorrhage
ebastine		True	3.77596					urinary tract disorder
ebastine		True	1.710522					nephrotic syndrome
ebastine		True	2.17938					nephrosclerosis
ebastine		True	1.103996					renal failure
ebastine		True	5.754744					azotaemia
ebastine		True	3.164371					tubulointerstitial nephritis
ebastine		True	8.5864					prostatitis
ebastine		True	2.056432					menorrhagia
ebastine		True	8.5864					polymenorrhoea
ebastine		True	2.17938					benign prostatic hyperplasia
ebastine		True	2.17938					vaginal discharge
ebastine		True	1.38274					vulvovaginal pruritus
ebastine		True	2.17938					bronchial obstruction
ebastine		True	3.77596					status asthmaticus
ebastine		True	8.5864					restrictive pulmonary disease
ebastine		True	2.17938					pleurisy
ebastine		True	1.710522					pneumothorax
ebastine		True	1.276211					pulmonary hypertension
ebastine		True	8.5864					hypoventilation
ebastine		True	1.38274					painful respiration
ebastine		True	1.5567099999999998					respiratory disorder
ebastine		True	2.17938					nasal discomfort
ebastine		True	5.754744					epidermal necrosis
ebastine		True	2.51789					pain of skin
ebastine		True	3.053964					skin disorder
ebastine		True	3.053964					skin lesion
ebastine		True	18.77596					skin odour abnormal
ebastine		True	2.97055					eczema
ebastine		True	3.77596					neurodermatitis
ebastine		True	2.51789					prurigo
ebastine		True	1.258669					erythema
ebastine		True	2.458404					rash erythematous
ebastine		True	3.77596					lichen planus
ebastine		True	1.769265					pruritus
ebastine		True	1.132761					rash pruritic
ebastine		True	1.38274					pustular psoriasis
ebastine		True	3.47637					rash generalised
ebastine		True	3.205383					rash maculo-papular
ebastine		True	8.5864					rash scarlatiniform
ebastine		True	2.17938					skin depigmentation
ebastine		True	3.77596					skin mass
ebastine		True	1.38274					skin haemorrhage
ebastine		True	9.000862					livedo reticularis
ebastine		True	18.77596					raynaud's phenomenon
ebastine		True	2.17938					embolism
ebastine		True	3.77596					vena cava thrombosis
ebastine		True	8.5864					arterial haemorrhage
ebastine		True	1.622399					haematoma
ebastine		True	1.710522					drug-induced liver injury
ebastine		True	8.5864					craniocerebral injury
ebastine		True	4.134971					low birth weight baby
ebastine		True	8.5864					rheumatic disorder
ebastine		True	3.77596					hepatic cancer
fluvoxamine		True	8.58591	Not found	False	[]		conjunctival pallor
fluvoxamine		True	4.998094	Not found	False	[]		haemorrhagic diathesis
fluvoxamine		True	4.378134	Not found	False	[]		petechiae
fluvoxamine		True	1.873107	Not found	False	[]		coagulopathy
fluvoxamine		True	2.170273	Not found	False	[]		disseminated intravascular coagulation
fluvoxamine		True	1.667445	Not found	False	[]		hypersensitivity vasculitis
fluvoxamine		True	2.17878	Not found	False	[]		haemoconcentration
fluvoxamine		True	2.517043	Not found	False	[]		haemophagocytic lymphohistiocytosis
fluvoxamine		True	2.17878	Not found	False	[]		jaundice neonatal
fluvoxamine		True	2.17878	Not found	False	[]		leukaemia recurrent
fluvoxamine		True	1.138759	Not found	False	[]		acute myeloid leukaemia
fluvoxamine		True	9.000171	Not found	False	[]		acute promyelocytic leukaemia
fluvoxamine		True	3.163545	Not found	False	[]		b-cell lymphoma
fluvoxamine		True	9.000171	Not found	False	[]		cystic lymphangioma
fluvoxamine		True	3.7754	Not found	False	[]		lymph node pain
fluvoxamine		True	1.38212	Not found	False	[]		lymphadenitis
fluvoxamine		True	3.7754	Not found	False	[]		lymphangitis
fluvoxamine		True	14.087317	Not found	False	[]		spleen congestion
fluvoxamine		True	2.150658	Not found	False	[]		splenomegaly
fluvoxamine		True	8.58591	Not found	False	[]		hypereosinophilic syndrome
fluvoxamine		True	38.88212	Not found	False	[]		lymphocytic infiltration
fluvoxamine		True	2.05557	Not found	False	[]		lymphocytosis
fluvoxamine		True	1.225625	Not found	False	[]		bone marrow failure
fluvoxamine		True	3.07325	Not found	False	[]		brugada syndrome
fluvoxamine		True	2.04394	Not found	False	[]		bundle branch block left
fluvoxamine		True	8.052285	Not found	False	[]		long qt syndrome
fluvoxamine		True	8.58591	Not found	False	[]		wolff-parkinson-white syndrome
fluvoxamine		True	18.7754	Not found	False	[]		agonal rhythm
fluvoxamine		True	18.7754	Not found	False	[]		rebound tachycardia
fluvoxamine		True	3.7754	Not found	False	[]		tachycardia paroxysmal
fluvoxamine		True	1.38212	Not found	False	[]		arrhythmia supraventricular
fluvoxamine		True	3.595893	Not found	False	[]		pulseless electrical activity
fluvoxamine		True	1.246119	Not found	False	[]		sudden cardiac death
fluvoxamine		True	2.076194	Not found	False	[]		ventricular arrhythmia
fluvoxamine		True	1.7523750000000002	Not found	False	[]		ventricular extrasystoles
fluvoxamine		True	1.434273	Not found	False	[]		ventricular fibrillation
fluvoxamine		True	3.595893	Not found	False	[]		cardiotoxicity
fluvoxamine		True	18.7754	Not found	False	[]		foetal cardiac disorder
fluvoxamine		True	1.440703	Not found	False	[]		heart injury
fluvoxamine		True	3.7754	Not found	False	[]		cardiac infection
fluvoxamine		True	3.7754	Not found	False	[]		carditis
fluvoxamine		True	2.3946	Not found	False	[]		dizziness postural
fluvoxamine		True	12.569762	Not found	False	[]		pulmonary valve incompetence
fluvoxamine		True	9.000171	Not found	False	[]		pulmonary valve stenosis
fluvoxamine		True	2.17878	Not found	False	[]		pulmonary valve stenosis congenital
fluvoxamine		True	1.131324	Not found	False	[]		coronary artery occlusion
fluvoxamine		True	2.817264	Not found	False	[]		coronary artery stenosis
fluvoxamine		True	9.183713	Not found	False	[]		arteriospasm coronary
fluvoxamine		True	2.43277	Not found	False	[]		stress cardiomyopathy
fluvoxamine		True	5.08778	Not found	False	[]		hepatic congestion
fluvoxamine		True	2.272594	Not found	False	[]		cardiac failure acute
fluvoxamine		True	1.4351059999999998	Not found	False	[]		acute pulmonary oedema
fluvoxamine		True	1.426907	Not found	False	[]		pulmonary congestion
fluvoxamine		True	1.573914	Not found	False	[]		pulmonary oedema
fluvoxamine		True	1.274938	Not found	False	[]		congestive cardiomyopathy
fluvoxamine		True	8.58591	Not found	False	[]		viral cardiomyopathy
fluvoxamine		True	8.58591	Not found	False	[]		atrial hypertrophy
fluvoxamine		True	2.17878	Not found	False	[]		cardiac hypertrophy
fluvoxamine		True	3.7754	Not found	False	[]		myocardial fibrosis
fluvoxamine		True	3.7754	Not found	False	[]		myocardial rupture
fluvoxamine		True	3.7754	Not found	False	[]		myoglobinaemia
fluvoxamine		True	5.269938	Not found	False	[]		myoglobinuria
fluvoxamine		True	2.34198	Not found	False	[]		ventricular hypokinesia
fluvoxamine		True	3.7754	Not found	False	[]		pleuropericarditis
fluvoxamine		True	8.58591	Not found	False	[]		dressler's syndrome
fluvoxamine		True	8.58591	Not found	False	[]		congenital aortic stenosis
fluvoxamine		True	4.134172	Not found	False	[]		pulmonary artery stenosis congenital
fluvoxamine		True	8.58591	Not found	False	[]		vascular malformation
fluvoxamine		True	3.7754	Not found	False	[]		cytogenetic abnormality
fluvoxamine		True	3.7754	Not found	False	[]		foetal alcohol syndrome
fluvoxamine		True	3.7754	Not found	False	[]		aplasia
fluvoxamine		True	2.17878	Not found	False	[]		foetal malformation
fluvoxamine		True	14.087317	Not found	False	[]		ear malformation
fluvoxamine		True	28.84545	Not found	False	[]		deafness congenital
fluvoxamine		True	3.7754	Not found	False	[]		congenital eye disorder
fluvoxamine		True	28.84545	Not found	False	[]		micrognathia
fluvoxamine		True	8.58591	Not found	False	[]		brachydactyly
fluvoxamine		True	3.7754	Not found	False	[]		limb malformation
fluvoxamine		True	9.000171	Not found	False	[]		craniosynostosis
fluvoxamine		True	3.163545	Not found	False	[]		skull malformation
fluvoxamine		True	2.17878	Not found	False	[]		congenital musculoskeletal anomaly
fluvoxamine		True	2.17878	Not found	False	[]		arnold-chiari malformation
fluvoxamine		True	38.88212	Not found	False	[]		congenital hydrocephalus
fluvoxamine		True	3.163545	Not found	False	[]		congenital cystic kidney disease
fluvoxamine		True	2.17878	Not found	False	[]		epidermolysis
fluvoxamine		True	8.58591	Not found	False	[]		epidermolysis bullosa
fluvoxamine		True	9.367815	Not found	False	[]		dysmorphism
fluvoxamine		True	8.58591	Not found	False	[]		conductive deafness
fluvoxamine		True	1.38212	Not found	False	[]		deafness transitory
fluvoxamine		True	1.709647	Not found	False	[]		deafness unilateral
fluvoxamine		True	2.17878	Not found	False	[]		sudden hearing loss
fluvoxamine		True	3.7754	Not found	False	[]		motion sickness
fluvoxamine		True	18.7754	Not found	False	[]		otosclerosis
fluvoxamine		True	3.7754	Not found	False	[]		addison's disease
fluvoxamine		True	8.58591	Not found	False	[]		adrenocortical insufficiency acute
fluvoxamine		True	2.17878	Not found	False	[]		adrenal adenoma
fluvoxamine		True	1.883681	Not found	False	[]		diabetic nephropathy
fluvoxamine		True	1.38212	Not found	False	[]		hypogonadism
fluvoxamine		True	1.3256070000000002	Not found	False	[]		menstruation irregular
fluvoxamine		True	8.58591	Not found	False	[]		ovarian atrophy
fluvoxamine		True	3.7754	Not found	False	[]		impaired fasting glucose
fluvoxamine		True	1.440703	Not found	False	[]		insulin resistance
fluvoxamine		True	6.736462	Not found	False	[]		hypoglycaemic unconsciousness
fluvoxamine		True	8.58591	Not found	False	[]		pituitary enlargement
fluvoxamine		True	2.756277	Not found	False	[]		hyperparathyroidism
fluvoxamine		True	2.34198	Not found	False	[]		calcium deficiency
fluvoxamine		True	3.163545	Not found	False	[]		parathyroid tumour benign
fluvoxamine		True	1.709647	Not found	False	[]		thyroiditis
fluvoxamine		True	2.076194	Not found	False	[]		type 1 diabetes mellitus
fluvoxamine		True	8.58591	Not found	False	[]		corneal deposits
fluvoxamine		True	9.000171	Not found	False	[]		keratoconus
fluvoxamine		True	8.58591	Not found	False	[]		growth of eyelashes
fluvoxamine		True	1.38212	Not found	False	[]		corneal disorder
fluvoxamine		True	8.58591	Not found	False	[]		eyelids pruritus
fluvoxamine		True	3.07325	Not found	False	[]		ocular icterus
fluvoxamine		True	6.557613	Not found	False	[]		angle closure glaucoma
fluvoxamine		True	4.209307	Not found	False	[]		conjunctival hyperaemia
fluvoxamine		True	18.7754	Not found	False	[]		punctate keratitis
fluvoxamine		True	9.000171	Not found	False	[]		iridocyclitis
fluvoxamine		True	2.34198	Not found	False	[]		erythema of eyelid
fluvoxamine		True	1.340715	Not found	False	[]		eyelid oedema
fluvoxamine		True	1.043335	Not found	False	[]		eye discharge
fluvoxamine		True	2.061222	Not found	False	[]		ocular hyperaemia
fluvoxamine		True	8.58591	Not found	False	[]		eye burns
fluvoxamine		True	2.925501	Not found	False	[]		blepharospasm
fluvoxamine		True	1.709647	Not found	False	[]		excessive eye blinking
fluvoxamine		True	1.38212	Not found	False	[]		eyelid function disorder
fluvoxamine		True	8.58591	Not found	False	[]		binocular eye movement disorder
fluvoxamine		True	1.2261000000000002	Not found	False	[]		eye movement disorder
fluvoxamine		True	4.209307	Not found	False	[]		gaze palsy
fluvoxamine		True	1.3005589999999998	Not found	False	[]		nystagmus
fluvoxamine		True	7.274167	Not found	False	[]		oculogyric crisis
fluvoxamine		True	1.440703	Not found	False	[]		pupil fixed
fluvoxamine		True	2.862289	Not found	False	[]		pupillary reflex impaired
fluvoxamine		True	8.58591	Not found	False	[]		foreign body sensation in eyes
fluvoxamine		True	1.38212	Not found	False	[]		optic atrophy
fluvoxamine		True	3.163545	Not found	False	[]		maculopathy
fluvoxamine		True	8.58591	Not found	False	[]		horner's syndrome
fluvoxamine		True	1.38212	Not found	False	[]		retinal vein occlusion
fluvoxamine		True	1.38212	Not found	False	[]		retinopathy
fluvoxamine		True	18.7754	Not found	False	[]		amaurosis
fluvoxamine		True	2.17878	Not found	False	[]		astigmatism
fluvoxamine		True	1.225625	Not found	False	[]		myopia
fluvoxamine		True	3.7754	Not found	False	[]		metamorphopsia
fluvoxamine		True	3.7754	Not found	False	[]		oscillopsia
fluvoxamine		True	8.58591	Not found	False	[]		hemianopia
fluvoxamine		True	8.58591	Not found	False	[]		optic neuritis
fluvoxamine		True	8.58591	Not found	False	[]		rectocele
fluvoxamine		True	1.38212	Not found	False	[]		rectal prolapse
fluvoxamine		True	1.38212	Not found	False	[]		gingival recession
fluvoxamine		True	1.38212	Not found	False	[]		gastrointestinal oedema
fluvoxamine		True	4.293136	Not found	False	[]		visceral congestion
fluvoxamine		True	8.58591	Not found	False	[]		gastrointestinal melanosis
fluvoxamine		True	18.7754	Not found	False	[]		oesophageal dilatation
fluvoxamine		True	8.58591	Not found	False	[]		oesophageal oedema
fluvoxamine		True	8.58591	Not found	False	[]		gastroenteritis salmonella
fluvoxamine		True	1.246119	Not found	False	[]		appendicitis
fluvoxamine		True	1.38212	Not found	False	[]		clostridium colitis
fluvoxamine		True	3.7754	Not found	False	[]		reiter's syndrome
fluvoxamine		True	1.440703	Not found	False	[]		colitis microscopic
fluvoxamine		True	8.58591	Not found	False	[]		pyoderma gangrenosum
fluvoxamine		True	11.394753	Not found	False	[]		gastritis haemorrhagic
fluvoxamine		True	1.225625	Not found	False	[]		gastrointestinal hypomotility
fluvoxamine		True	3.163545	Not found	False	[]		defaecation urgency
fluvoxamine		True	2.077828	Not found	False	[]		ileus paralytic
fluvoxamine		True	2.05557	Not found	False	[]		megacolon
fluvoxamine		True	1.38212	Not found	False	[]		abdominal mass
fluvoxamine		True	7.329435	Not found	False	[]		faeces hard
fluvoxamine		True	3.163545	Not found	False	[]		abdominal rigidity
fluvoxamine		True	2.150658	Not found	False	[]		hyperphagia
fluvoxamine		True	3.7754	Not found	False	[]		infantile vomiting
fluvoxamine		True	1.38212	Not found	False	[]		intestinal stenosis
fluvoxamine		True	1.8975640000000005	Not found	False	[]		gastric ulcer
fluvoxamine		True	5.753987	Not found	False	[]		diverticular perforation
fluvoxamine		True	3.7754	Not found	False	[]		appendicitis perforated
fluvoxamine		True	6.021438	Not found	False	[]		erosive oesophagitis
fluvoxamine		True	1.138759	Not found	False	[]		oesophageal ulcer
fluvoxamine		True	1.38212	Not found	False	[]		oesophagitis ulcerative
fluvoxamine		True	9.000171	Not found	False	[]		lip blister
fluvoxamine		True	3.595893	Not found	False	[]		lip erosion
fluvoxamine		True	1.6206470000000002	Not found	False	[]		lip swelling
fluvoxamine		True	2.756277	Not found	False	[]		mouth haemorrhage
fluvoxamine		True	2.5250410000000003	Not found	False	[]		paraesthesia oral
fluvoxamine		True	2.029571	Not found	False	[]		hypoaesthesia oral
fluvoxamine		True	8.58591	Not found	False	[]		oral mucosal eruption
fluvoxamine		True	9.183713	Not found	False	[]		oral pruritus
fluvoxamine		True	3.163545	Not found	False	[]		oropharyngeal blistering
fluvoxamine		True	5.680213	Not found	False	[]		oral mucosa erosion
fluvoxamine		True	8.58591	Not found	False	[]		glossoptosis
fluvoxamine		True	1.709647	Not found	False	[]		tongue paralysis
fluvoxamine		True	5.269938	Not found	False	[]		gastrointestinal sounds abnormal
fluvoxamine		True	2.17878	Not found	False	[]		application site erosion
fluvoxamine		True	7.329435	Not found	False	[]		complication associated with device
fluvoxamine		True	2.17878	Not found	False	[]		catheter site erythema
fluvoxamine		True	2.17878	Not found	False	[]		vascular device infection
fluvoxamine		True	3.7754	Not found	False	[]		infusion site erythema
fluvoxamine		True	1.38212	Not found	False	[]		infusion site extravasation
fluvoxamine		True	2.17878	Not found	False	[]		infusion site pain
fluvoxamine		True	8.58591	Not found	False	[]		infusion site reaction
fluvoxamine		True	2.17878	Not found	False	[]		infusion site swelling
fluvoxamine		True	3.7754	Not found	False	[]		infusion site warmth
fluvoxamine		True	1.38212	Not found	False	[]		injection site necrosis
fluvoxamine		True	1.45259	Not found	False	[]		injection site pruritus
fluvoxamine		True	2.443946	Found	False	[]	hyperthermia	hyperthermia
fluvoxamine		True	2.66692	Not found	False	[]		hyperthermia malignant
fluvoxamine		True	2.17878	Not found	False	[]		temperature regulation disorder
fluvoxamine		True	1.1916383	Not found	False	[]		pyrexia
fluvoxamine		True	3.163545	Not found	False	[]		death neonatal
fluvoxamine		True	5.269938	Not found	False	[]		drowning
fluvoxamine		True	1.225625	Not found	False	[]		foetal death
fluvoxamine		True	2.290496	Not found	False	[]		autonomic nervous system imbalance
fluvoxamine		True	2.517043	Not found	False	[]		chronic fatigue syndrome
fluvoxamine		True	1.5069200000000005	Not found	False	[]		listless
fluvoxamine		True	1.613144	Not found	False	[]		sluggishness
fluvoxamine		True	2.267591	Not found	False	[]		gait inability
fluvoxamine		True	1.709647	Not found	False	[]		parkinsonian gait
fluvoxamine		True	1.546242	Not found	False	[]		condition aggravated
fluvoxamine		True	2.17878	Not found	False	[]		pre-existing disease
fluvoxamine		True	5.269938	Not found	False	[]		enanthema
fluvoxamine		True	6.021438	Not found	False	[]		mucosal erosion
fluvoxamine		True	1.709647	Not found	False	[]		mucosal disorder
fluvoxamine		True	1.049697	Not found	False	[]		polyp
fluvoxamine		True	3.7754	Not found	False	[]		capillary leak syndrome
fluvoxamine		True	1.384802	Not found	False	[]		generalised oedema
fluvoxamine		True	3.7754	Not found	False	[]		cancer pain
fluvoxamine		True	3.163545	Not found	False	[]		non-cardiac chest pain
fluvoxamine		True	3.7754	Not found	False	[]		post-traumatic pain
fluvoxamine		True	2.05557	Not found	False	[]		alcohol withdrawal syndrome
fluvoxamine		True	3.7754	Not found	False	[]		delirium tremens
fluvoxamine		True	3.07325	Not found	False	[]		drug withdrawal convulsions
fluvoxamine		True	8.58591	Not found	False	[]		drug withdrawal headache
fluvoxamine		True	2.17878	Not found	False	[]		hypertrophy
fluvoxamine		True	3.7754	Not found	False	[]		bile duct stenosis
fluvoxamine		True	8.58591	Not found	False	[]		biliary cyst
fluvoxamine		True	4.998094	Not found	False	[]		biliary tract disorder
fluvoxamine		True	3.7754	Not found	False	[]		post procedural bile leak
fluvoxamine		True	2.862289	Not found	False	[]		gallbladder injury
fluvoxamine		True	9.183713	Not found	False	[]		gallbladder hypofunction
fluvoxamine		True	18.7754	Not found	False	[]		hepatic atrophy
fluvoxamine		True	9.367815	Not found	False	[]		hepatic lesion
fluvoxamine		True	3.7754	Not found	False	[]		hepatic mass
fluvoxamine		True	2.517043	Not found	False	[]		hypertransaminasaemia
fluvoxamine		True	2.517043	Not found	False	[]		hepatorenal syndrome
fluvoxamine		True	2.17878	Not found	False	[]		cirrhosis alcoholic
fluvoxamine		True	3.8438	Not found	False	[]		hepatic fibrosis
fluvoxamine		True	3.7754	Not found	False	[]		haemochromatosis
fluvoxamine		True	2.17878	Not found	False	[]		venoocclusive liver disease
fluvoxamine		True	1.680079	Not found	False	[]		hepatitis c
fluvoxamine		True	2.17878	Not found	False	[]		hepatitis viral
fluvoxamine		True	1.873107	Not found	False	[]		hepatomegaly
fluvoxamine		True	1.38212	Not found	False	[]		alcoholic liver disease
fluvoxamine		True	4.134172	Not found	False	[]		autoimmune hepatitis
fluvoxamine		True	6.736462	Not found	False	[]		chronic hepatitis
fluvoxamine		True	1.4341579999999998	Not found	False	[]		hepatic steatosis
fluvoxamine		True	2.862289	Not found	False	[]		hepatitis fulminant
fluvoxamine		True	1.960424	Not found	False	[]		hepatotoxicity
fluvoxamine		True	2.17878	Not found	False	[]		haemangioma of liver
fluvoxamine		True	2.17878	Not found	False	[]		bile duct cancer
fluvoxamine		True	3.7754	Not found	False	[]		type iv hypersensitivity reaction
fluvoxamine		True	2.17878	Not found	False	[]		contrast media reaction
fluvoxamine		True	1.440703	Not found	False	[]		dermatitis contact
fluvoxamine		True	2.517326	Not found	False	[]		drug eruption
fluvoxamine		True	3.163545	Not found	False	[]		anaphylactoid reaction
fluvoxamine		True	2.05557	Not found	False	[]		dermatomyositis
fluvoxamine		True	1.043335	Not found	False	[]		immune system disorder
fluvoxamine		True	9.183713	Not found	False	[]		hiv infection
fluvoxamine		True	2.17878	Not found	False	[]		bacterial vulvovaginitis
fluvoxamine		True	8.58591	Not found	False	[]		escherichia bacteraemia
fluvoxamine		True	1.125307	Not found	False	[]		staphylococcal infection
fluvoxamine		True	3.7754	Not found	False	[]		syphilis
fluvoxamine		True	1.38212	Not found	False	[]		acarodermatitis
fluvoxamine		True	8.58591	Not found	False	[]		systemic candida
fluvoxamine		True	2.17878	Not found	False	[]		vulvovaginal candidiasis
fluvoxamine		True	3.7754	Not found	False	[]		pneumonia cryptococcal
fluvoxamine		True	2.17878	Not found	False	[]		fungal skin infection
fluvoxamine		True	3.7754	Not found	False	[]		tinea infection
fluvoxamine		True	2.17878	Not found	False	[]		mastitis
fluvoxamine		True	3.052779	Not found	False	[]		meningitis
fluvoxamine		True	3.07325	Not found	False	[]		meningitis aseptic
fluvoxamine		True	1.043335	Not found	False	[]		device related infection
fluvoxamine		True	4.134172	Not found	False	[]		empyema
fluvoxamine		True	1.440703	Not found	False	[]		postoperative wound infection
fluvoxamine		True	1.709647	Not found	False	[]		purulence
fluvoxamine		True	2.05557	Not found	False	[]		wound infection
fluvoxamine		True	1.225625	Not found	False	[]		bacteraemia
fluvoxamine		True	1.38212	Not found	False	[]		impetigo
fluvoxamine		True	3.595893	Not found	False	[]		paronychia
fluvoxamine		True	1.225476	Not found	False	[]		nasopharyngitis
fluvoxamine		True	8.58591	Not found	False	[]		genitourinary tract infection
fluvoxamine		True	8.58591	Not found	False	[]		urethritis
fluvoxamine		True	3.7754	Not found	False	[]		atypical mycobacterial infection
fluvoxamine		True	2.17878	Not found	False	[]		pulmonary tuberculosis
fluvoxamine		True	2.17878	Not found	False	[]		genital herpes
fluvoxamine		True	3.7754	Not found	False	[]		encephalitis viral
fluvoxamine		True	3.7754	Not found	False	[]		meningitis viral
fluvoxamine		True	2.05557	Not found	False	[]		compression fracture
fluvoxamine		True	3.7754	Not found	False	[]		cartilage injury
fluvoxamine		True	5.753987	Not found	False	[]		meniscus injury
fluvoxamine		True	1.072703	Not found	False	[]		femur fracture
fluvoxamine		True	4.293136	Not found	False	[]		fractured coccyx
fluvoxamine		True	8.58591	Not found	False	[]		fractured sacrum
fluvoxamine		True	1.7523750000000002	Not found	False	[]		rib fracture
fluvoxamine		True	8.58591	Not found	False	[]		forearm fracture
fluvoxamine		True	6.557613	Not found	False	[]		radius fracture
fluvoxamine		True	2.17878	Not found	False	[]		scapula fracture
fluvoxamine		True	1.38212	Not found	False	[]		carbon monoxide poisoning
fluvoxamine		True	1.355675	Not found	False	[]		toxicity to various agents
fluvoxamine		True	2.756277	Not found	False	[]		nephropathy toxic
fluvoxamine		True	3.054913	Not found	False	[]		neurotoxicity
fluvoxamine		True	1.138759	Not found	False	[]		poisoning deliberate
fluvoxamine		True	2.272594	Not found	False	[]		toxic encephalopathy
fluvoxamine		True	1.709647	Not found	False	[]		maternal drugs affecting foetus
fluvoxamine		True	8.58591	Not found	False	[]		paternal drugs affecting foetus
fluvoxamine		True	3.7754	Not found	False	[]		venous injury
fluvoxamine		True	2.05557	Not found	False	[]		pneumothorax
fluvoxamine		True	18.7754	Not found	False	[]		traumatic lung injury
fluvoxamine		True	2.517043	Not found	False	[]		muscle injury
fluvoxamine		True	1.274938	Not found	False	[]		tendon rupture
fluvoxamine		True	2.862289	Not found	False	[]		nerve injury
fluvoxamine		True	2.05557	Not found	False	[]		accident at work
fluvoxamine		True	1.38212	Not found	False	[]		bite
fluvoxamine		True	8.58591	Not found	False	[]		crush injury
fluvoxamine		True	1.183979	Not found	False	[]		skin abrasion
fluvoxamine		True	1.709647	Not found	False	[]		skeletal injury
fluvoxamine		True	38.88212	Not found	False	[]		soft tissue injury
fluvoxamine		True	1.6933730000000002	Not found	False	[]		wound
fluvoxamine		True	18.7754	Not found	False	[]		dermatitis artefacta
fluvoxamine		True	1.32229	Not found	False	[]		skin laceration
fluvoxamine		True	3.7754	Not found	False	[]		heat exhaustion
fluvoxamine		True	8.58591	Not found	False	[]		heat illness
fluvoxamine		True	4.134172	Not found	False	[]		burns third degree
fluvoxamine		True	1.365337	Not found	False	[]		thermal burn
fluvoxamine		True	1.246119	Not found	False	[]		poor quality product administered
fluvoxamine		True	3.34296	Not found	False	[]		intentional overdose
fluvoxamine		True	1.380926	Not found	False	[]		overdose
fluvoxamine		True	1.709647	Not found	False	[]		accidental overdose
fluvoxamine		True	1.440703	Not found	False	[]		anaesthetic complication
fluvoxamine		True	9.183713	Not found	False	[]		delayed recovery from anaesthesia
fluvoxamine		True	8.58591	Not found	False	[]		arachnoiditis
fluvoxamine		True	1.38212	Not found	False	[]		iatrogenic injury
fluvoxamine		True	1.5069200000000005	Not found	False	[]		procedural complication
fluvoxamine		True	18.7754	Not found	False	[]		procedural hypotension
fluvoxamine		True	1.38212	Not found	False	[]		shunt malfunction
fluvoxamine		True	8.58591	Not found	False	[]		therapeutic product cross-reactivity
fluvoxamine		True	1.38212	Not found	False	[]		chromaturia
fluvoxamine		True	3.7754	Not found	False	[]		hyperlactacidaemia
fluvoxamine		True	1.970108	Not found	False	[]		metabolic acidosis
fluvoxamine		True	3.7754	Not found	False	[]		alkalosis
fluvoxamine		True	2.05557	Not found	False	[]		metabolic alkalosis
fluvoxamine		True	1.1990729999999998	Not found	False	[]		respiratory failure
fluvoxamine		True	1.38212	Not found	False	[]		bulimia nervosa
fluvoxamine		True	2.66692	Not found	False	[]		appetite disorder
fluvoxamine		True	1.287418	Not found	False	[]		eating disorder
fluvoxamine		True	9.000171	Not found	False	[]		marasmus
fluvoxamine		True	2.05557	Not found	False	[]		weight loss poor
fluvoxamine		True	1.043335	Not found	False	[]		low turnover osteopathy
fluvoxamine		True	1.38212	Not found	False	[]		osteomalacia
fluvoxamine		True	5.753987	Not found	False	[]		hyperchloraemia
fluvoxamine		True	1.705497	Not found	False	[]		electrolyte imbalance
fluvoxamine		True	8.58591	Not found	False	[]		pseudo-bartter syndrome
fluvoxamine		True	2.17878	Not found	False	[]		tumour lysis syndrome
fluvoxamine		True	8.58591	Not found	False	[]		hyponatraemic syndrome
fluvoxamine		True	1.38212	Not found	False	[]		hyperamylasaemia
fluvoxamine		True	3.887731	Not found	False	[]		cardiometabolic syndrome
fluvoxamine		True	3.7754	Not found	False	[]		fanconi syndrome acquired
fluvoxamine		True	8.58591	Not found	False	[]		bone development abnormal
fluvoxamine		True	2.17878	Not found	False	[]		bone swelling
fluvoxamine		True	2.05557	Not found	False	[]		polyarthritis
fluvoxamine		True	1.709647	Not found	False	[]		psoriatic arthropathy
fluvoxamine		True	1.941289	Not found	False	[]		cogwheel rigidity
fluvoxamine		True	5.847312	Not found	False	[]		hypotonia neonatal
fluvoxamine		True	2.981573	Found	False	[]	muscle rigidity	muscle rigidity
fluvoxamine		True	2.6122110000000003	Not found	False	[]		muscle spasticity
fluvoxamine		True	8.58591	Not found	False	[]		myotonia
fluvoxamine		True	3.7754	Not found	False	[]		limb deformity
fluvoxamine		True	9.000171	Not found	False	[]		intervertebral disc displacement
fluvoxamine		True	9.183713	Not found	False	[]		retrognathia
fluvoxamine		True	4.134172	Not found	False	[]		cervical spinal stenosis
fluvoxamine		True	5.08778	Not found	False	[]		kyphosis
fluvoxamine		True	18.7754	Not found	False	[]		neck deformity
fluvoxamine		True	1.3525930000000002	Not found	False	[]		musculoskeletal pain
fluvoxamine		True	8.58591	Not found	False	[]		extremity contracture
fluvoxamine		True	1.945771	Not found	False	[]		posture abnormal
fluvoxamine		True	3.7754	Not found	False	[]		weight bearing difficulty
fluvoxamine		True	3.7754	Not found	False	[]		axillary mass
fluvoxamine		True	3.7754	Not found	False	[]		lipoma
fluvoxamine		True	3.7754	Not found	False	[]		sarcoma
fluvoxamine		True	8.58591	Not found	False	[]		chondrolysis
fluvoxamine		True	8.58591	Not found	False	[]		ligament disorder
fluvoxamine		True	2.517043	Not found	False	[]		fibrocystic breast disease
fluvoxamine		True	2.517043	Not found	False	[]		breast cancer metastatic
fluvoxamine		True	2.05557	Not found	False	[]		haemangioma
fluvoxamine		True	2.17878	Not found	False	[]		benign neoplasm
fluvoxamine		True	8.58591	Not found	False	[]		recurrent cancer
fluvoxamine		True	2.05557	Not found	False	[]		brain neoplasm
fluvoxamine		True	3.7754	Not found	False	[]		spinal cord neoplasm
fluvoxamine		True	3.7754	Not found	False	[]		transitional cell carcinoma
fluvoxamine		True	1.592083	Not found	False	[]		prostate cancer
fluvoxamine		True	8.58591	Not found	False	[]		sinus polyp
fluvoxamine		True	3.7754	Not found	False	[]		thymoma
fluvoxamine		True	3.7754	Not found	False	[]		squamous cell carcinoma of skin
fluvoxamine		True	1.38212	Not found	False	[]		brain stem infarction
fluvoxamine		True	3.7754	Not found	False	[]		cerebellar infarction
fluvoxamine		True	1.909322	Not found	False	[]		cerebral infarction
fluvoxamine		True	1.043335	Not found	False	[]		cerebral ischaemia
fluvoxamine		True	2.05557	Not found	False	[]		cerebral thrombosis
fluvoxamine		True	2.17878	Not found	False	[]		intraventricular haemorrhage
fluvoxamine		True	1.001693	Not found	False	[]		ischaemic stroke
fluvoxamine		True	1.667445	Not found	False	[]		lacunar infarction
fluvoxamine		True	2.67304	Not found	False	[]		subarachnoid haemorrhage
fluvoxamine		True	1.38212	Not found	False	[]		cerebral vasoconstriction
fluvoxamine		True	4.500343	Not found	False	[]		cerebrovascular disorder
fluvoxamine		True	8.58591	Not found	False	[]		cerebral venous thrombosis
fluvoxamine		True	4.293136	Not found	False	[]		facial spasm
fluvoxamine		True	1.020895	Not found	False	[]		encephalopathy
fluvoxamine		True	4.134172	Not found	False	[]		hypoxic-ischaemic encephalopathy
fluvoxamine		True	9.000171	Not found	False	[]		cluster headache
fluvoxamine		True	1.854768	Not found	False	[]		tension headache
fluvoxamine		True	3.7754	Not found	False	[]		migraine without aura
fluvoxamine		True	1.38212	Not found	False	[]		idiopathic intracranial hypertension
fluvoxamine		True	2.1086	Not found	False	[]		brain oedema
fluvoxamine		True	1.287418	Not found	False	[]		dementia
fluvoxamine		True	4.134172	Not found	False	[]		vascular dementia
fluvoxamine		True	3.7754	Not found	False	[]		autism spectrum disorder
fluvoxamine		True	12.569762	Not found	False	[]		anterograde amnesia
fluvoxamine		True	1.055015	Not found	False	[]		memory impairment
fluvoxamine		True	1.026414	Not found	False	[]		bradyphrenia
fluvoxamine		True	1.235572	Not found	False	[]		mental impairment
fluvoxamine		True	8.58591	Not found	False	[]		athetosis
fluvoxamine		True	8.58591	Not found	False	[]		basal ganglion degeneration
fluvoxamine		True	2.1086	Not found	False	[]		bradykinesia
fluvoxamine		True	88.94607	Not found	False	[]		meige's syndrome
fluvoxamine		True	1.269563	Not found	False	[]		movement disorder
fluvoxamine		True	1.067829	Not found	False	[]		psychomotor hyperactivity
fluvoxamine		True	2.05557	Not found	False	[]		opisthotonus
fluvoxamine		True	1.043335	Not found	False	[]		pleurothotonus
fluvoxamine		True	8.58591	Not found	False	[]		spasmodic dysphonia
fluvoxamine		True	3.7754	Not found	False	[]		diaphragmatic paralysis
fluvoxamine		True	8.58591	Not found	False	[]		diplegia
fluvoxamine		True	2.17878	Not found	False	[]		paraplegia
fluvoxamine		True	1.38212	Not found	False	[]		paresis
fluvoxamine		True	7.329435	Not found	False	[]		quadriparesis
fluvoxamine		True	1.38212	Not found	False	[]		on and off phenomenon
fluvoxamine		True	8.58591	Not found	False	[]		parkinsonian crisis
fluvoxamine		True	7.728083	Not found	False	[]		tremor neonatal
fluvoxamine		True	5.445524000000001	Not found	False	[]		hyperreflexia
fluvoxamine		True	1.38212	Not found	False	[]		poor sucking reflex
fluvoxamine		True	2.05557	Not found	False	[]		reflexes abnormal
fluvoxamine		True	2.862289	Not found	False	[]		cerebellar syndrome
fluvoxamine		True	8.58591	Not found	False	[]		cerebral ataxia
fluvoxamine		True	8.58591	Not found	False	[]		agnosia
fluvoxamine		True	8.58591	Not found	False	[]		agraphia
fluvoxamine		True	2.559803	Not found	False	[]		altered state of consciousness
fluvoxamine		True	3.163545	Not found	False	[]		apallic syndrome
fluvoxamine		True	1.203536	Not found	False	[]		sedation
fluvoxamine		True	1.439712	Not found	False	[]		sopor
fluvoxamine		True	4.006408	Not found	False	[]		abulia
fluvoxamine		True	9.183713	Not found	False	[]		apnoeic attack
fluvoxamine		True	4.134172	Not found	False	[]		apparent life threatening event
fluvoxamine		True	8.540905	Not found	False	[]		clonus
fluvoxamine		True	1.087551	Not found	False	[]		disorientation
fluvoxamine		True	3.050771	Not found	False	[]		neurological symptom
fluvoxamine		True	2.06064	Found	False	[]	restlessness	restlessness
fluvoxamine		True	2.443946	Not found	False	[]		tic
fluvoxamine		True	1.225625	Not found	False	[]		dysaesthesia
fluvoxamine		True	1.062594	Not found	False	[]		formication
fluvoxamine		True	1.43122	Not found	False	[]		skin burning sensation
fluvoxamine		True	2.210125	Not found	False	[]		logorrhoea
fluvoxamine		True	3.07325	Not found	False	[]		anticholinergic syndrome
fluvoxamine		True	8.58591	Not found	False	[]		autonomic neuropathy
fluvoxamine		True	1.225625	Not found	False	[]		peroneal nerve palsy
fluvoxamine		True	8.58591	Not found	False	[]		ulnar nerve palsy
fluvoxamine		True	2.517043	Not found	False	[]		neonatal seizure
fluvoxamine		True	1.225625	Not found	False	[]		focal dyscognitive seizures
fluvoxamine		True	1.709647	Not found	False	[]		clonic convulsion
fluvoxamine		True	4.293136	Not found	False	[]		tonic clonic movements
fluvoxamine		True	7.329435	Not found	False	[]		tonic convulsion
fluvoxamine		True	1.854768	Not found	False	[]		sleep talking
fluvoxamine		True	2.05557	Not found	False	[]		circadian rhythm sleep disorder
fluvoxamine		True	1.504903	Not found	False	[]		poor quality sleep
fluvoxamine		True	18.7754	Not found	False	[]		myelopathy
fluvoxamine		True	4.947368	Not found	False	[]		hypertonic bladder
fluvoxamine		True	3.7754	Not found	False	[]		spondylitic myelopathy
fluvoxamine		True	8.58591	Not found	False	[]		subdural hygroma
fluvoxamine		True	5.753987	Not found	False	[]		brain injury
fluvoxamine		True	2.564428	Not found	False	[]		abortion spontaneous
fluvoxamine		True	1.38212	Not found	False	[]		foetal disorder
fluvoxamine		True	1.709647	Not found	False	[]		premature rupture of membranes
fluvoxamine		True	1.38212	Not found	False	[]		threatened labour
fluvoxamine		True	8.58591	Not found	False	[]		cephalo-pelvic disproportion
fluvoxamine		True	8.58591	Not found	False	[]		gestational hypertension
fluvoxamine		True	3.7754	Not found	False	[]		hyperemesis gravidarum
fluvoxamine		True	2.129296	Not found	False	[]		small for dates baby
fluvoxamine		True	5.753987	Not found	False	[]		infantile apnoea
fluvoxamine		True	4.006408	Not found	False	[]		neonatal asphyxia
fluvoxamine		True	9.293136	Not found	False	[]		neonatal respiratory depression
fluvoxamine		True	3.7754	Not found	False	[]		neonatal aspiration
fluvoxamine		True	8.58591	Not found	False	[]		neonatal tachypnoea
fluvoxamine		True	6.021438	Not found	False	[]		respiratory disorder neonatal
fluvoxamine		True	2.17878	Not found	False	[]		placental insufficiency
fluvoxamine		True	8.58591	Not found	False	[]		postpartum haemorrhage
fluvoxamine		True	1.172714	Found	False	[]	pregnancy	pregnancy
fluvoxamine		True	1.709647	Not found	False	[]		adjustment disorder
fluvoxamine		True	2.862289	Found	True	[]	anxiety disorder	anxiety disorder
fluvoxamine		True	1.225625	Not found	False	[]		generalised anxiety disorder
fluvoxamine		True	1.298982	Not found	False	[]		fear
fluvoxamine		True	8.58591	Not found	False	[]		fear of animals
fluvoxamine		True	4.006408	Not found	False	[]		fear of death
fluvoxamine		True	2.17878	Not found	False	[]		social fear
fluvoxamine		True	1.430507	Found	True	[]	panic disorder	panic disorder
fluvoxamine		True	3.595893	Not found	False	[]		head banging
fluvoxamine		True	1.38212	Not found	False	[]		oppositional defiant disorder
fluvoxamine		True	2.17878	Not found	False	[]		distractibility
fluvoxamine		True	3.7754	Not found	False	[]		learning disorder
fluvoxamine		True	2.17878	Not found	False	[]		language disorder
fluvoxamine		True	8.58591	Not found	False	[]		poverty of speech
fluvoxamine		True	1.043335	Not found	False	[]		depression suicidal
fluvoxamine		True	1.19771	Not found	False	[]		decreased interest
fluvoxamine		True	1.319978	Not found	False	[]		depressed mood
fluvoxamine		True	3.052779	Not found	False	[]		feeling guilty
fluvoxamine		True	1.043335	Not found	False	[]		feeling of despair
fluvoxamine		True	2.105149	Not found	False	[]		dissociation
fluvoxamine		True	3.7754	Not found	False	[]		dissociative amnesia
fluvoxamine		True	3.7754	Not found	False	[]		dissociative identity disorder
fluvoxamine		True	5.753987	Not found	False	[]		delusion of reference
fluvoxamine		True	2.272653	Not found	False	[]		persecutory delusion
fluvoxamine		True	6.736462	Not found	False	[]		somatic delusion
fluvoxamine		True	9.000171	Not found	False	[]		thought broadcasting
fluvoxamine		True	1.246119	Not found	False	[]		derealisation
fluvoxamine		True	1.381898	Not found	False	[]		hallucination, auditory
fluvoxamine		True	1.589506	Not found	False	[]		hallucination, visual
fluvoxamine		True	1.27282	Not found	False	[]		hallucinations, mixed
fluvoxamine		True	8.58591	Not found	False	[]		somatic hallucination
fluvoxamine		True	3.7754	Not found	False	[]		loose associations
fluvoxamine		True	3.595893	Not found	False	[]		morbid thoughts
fluvoxamine		True	9.000171	Not found	False	[]		perseveration
fluvoxamine		True	2.17878	Not found	False	[]		dermatillomania
fluvoxamine		True	2.517043	Not found	False	[]		impulse-control disorder
fluvoxamine		True	4.490851999999999	Not found	False	[]		impulsive behaviour
fluvoxamine		True	5.753987	Not found	False	[]		intermittent explosive disorder
fluvoxamine		True	3.7754	Not found	False	[]		onychophagia
fluvoxamine		True	2.372783	Not found	False	[]		gambling disorder
fluvoxamine		True	5.753987	Not found	False	[]		poriomania
fluvoxamine		True	8.58591	Not found	False	[]		pyromania
fluvoxamine		True	28.84545	Not found	False	[]		trichotillomania
fluvoxamine		True	2.517043	Not found	False	[]		bipolar ii disorder
fluvoxamine		True	1.922895	Not found	False	[]		hypomania
fluvoxamine		True	3.695659	Not found	False	[]		dysphoria
fluvoxamine		True	1.669759	Not found	False	[]		frustration tolerance decreased
fluvoxamine		True	5.269938	Not found	False	[]		moaning
fluvoxamine		True	1.358273	Not found	False	[]		mood altered
fluvoxamine		True	9.183713	Not found	False	[]		laziness
fluvoxamine		True	1.38212	Not found	False	[]		asocial behaviour
fluvoxamine		True	2.17878	Not found	False	[]		belligerence
fluvoxamine		True	12.579785	Not found	False	[]		disinhibition
fluvoxamine		True	1.246119	Not found	False	[]		disturbance in social behaviour
fluvoxamine		True	1.38212	Not found	False	[]		grandiosity
fluvoxamine		True	3.07325	Not found	False	[]		indifference
fluvoxamine		True	7.329435	Not found	False	[]		negativism
fluvoxamine		True	3.163545	Not found	False	[]		soliloquy
fluvoxamine		True	1.440703	Not found	False	[]		violence-related symptom
fluvoxamine		True	1.38212	Not found	False	[]		antisocial personality disorder
fluvoxamine		True	1.38212	Not found	False	[]		borderline personality disorder
fluvoxamine		True	5.269938	Not found	False	[]		hypervigilance
fluvoxamine		True	1.367815	Not found	False	[]		impaired self-care
fluvoxamine		True	1.935076	Not found	False	[]		psychiatric symptom
fluvoxamine		True	4.006408	Not found	False	[]		alcohol abuse
fluvoxamine		True	1.19771	Not found	False	[]		alcoholism
fluvoxamine		True	1.123312	Not found	False	[]		drug dependence
fluvoxamine		True	9.000171	Not found	False	[]		tobacco abuse
fluvoxamine		True	1.3769049999999998	Not found	False	[]		schizophrenia
fluvoxamine		True	5.753987	Not found	False	[]		dyspareunia
fluvoxamine		True	3.7754	Not found	False	[]		sleep attacks
fluvoxamine		True	2.17878	Not found	False	[]		somatic symptom disorder
fluvoxamine		True	1.173601	Found	False	[]	suicide	completed suicide
fluvoxamine		True	14.087317	Not found	False	[]		bladder dilatation
fluvoxamine		True	1.5554519999999998	Not found	False	[]		bladder disorder
fluvoxamine		True	2.17878	Not found	False	[]		cystitis haemorrhagic
fluvoxamine		True	3.7754	Not found	False	[]		renal tubular atrophy
fluvoxamine		True	8.58591	Not found	False	[]		kidney fibrosis
fluvoxamine		True	1.1326489999999998	Not found	False	[]		renal disorder
fluvoxamine		True	3.7754	Not found	False	[]		renal mass
fluvoxamine		True	2.17878	Not found	False	[]		postrenal failure
fluvoxamine		True	2.290496	Not found	False	[]		hydronephrosis
fluvoxamine		True	2.17878	Not found	False	[]		kidney enlargement
fluvoxamine		True	2.5250410000000003	Not found	False	[]		renal tubular necrosis
fluvoxamine		True	2.17878	Not found	False	[]		ureteric obstruction
fluvoxamine		True	8.58591	Not found	False	[]		bladder tamponade
fluvoxamine		True	2.17878	Not found	False	[]		nephrocalcinosis
fluvoxamine		True	7.329435	Not found	False	[]		ureterolithiasis
fluvoxamine		True	2.517043	Not found	False	[]		calculus urinary
fluvoxamine		True	1.38212	Not found	False	[]		menopausal symptoms
fluvoxamine		True	2.17878	Not found	False	[]		atrophic vulvovaginitis
fluvoxamine		True	2.05557	Not found	False	[]		menometrorrhagia
fluvoxamine		True	3.7754	Not found	False	[]		ovarian enlargement
fluvoxamine		True	2.17878	Not found	False	[]		penile pain
fluvoxamine		True	18.7754	Not found	False	[]		scrotal oedema
fluvoxamine		True	1.941289	Not found	False	[]		genital haemorrhage
fluvoxamine		True	3.7754	Not found	False	[]		reproductive tract disorder
fluvoxamine		True	8.58591	Not found	False	[]		genital pain
fluvoxamine		True	4.293136	Not found	False	[]		ejaculation failure
fluvoxamine		True	3.7754	Not found	False	[]		painful erection
fluvoxamine		True	1.709647	Not found	False	[]		testicular pain
fluvoxamine		True	8.58591	Not found	False	[]		uterine prolapse
fluvoxamine		True	9.000171	Not found	False	[]		endometrial hypertrophy
fluvoxamine		True	1.5069200000000005	Not found	False	[]		endometriosis
fluvoxamine		True	8.58591	Not found	False	[]		vulvovaginal burning sensation
fluvoxamine		True	1.38212	Not found	False	[]		diffuse alveolar damage
fluvoxamine		True	1.113353	Not found	False	[]		pneumonia aspiration
fluvoxamine		True	1.38212	Not found	False	[]		organising pneumonia
fluvoxamine		True	2.505448	Not found	False	[]		pulmonary alveolar haemorrhage
fluvoxamine		True	1.298678	Not found	False	[]		acute respiratory distress syndrome
fluvoxamine		True	2.17878	Not found	False	[]		pulmonary artery thrombosis
fluvoxamine		True	2.146931	Not found	False	[]		tachypnoea
fluvoxamine		True	1.709647	Not found	False	[]		pulmonary haemorrhage
fluvoxamine		True	3.7754	Not found	False	[]		diaphragmalgia
fluvoxamine		True	1.38212	Not found	False	[]		painful respiration
fluvoxamine		True	1.277263	Not found	False	[]		rhinorrhoea
fluvoxamine		True	1.225625	Not found	False	[]		upper respiratory tract inflammation
fluvoxamine		True	1.38212	Not found	False	[]		pneumomediastinum
fluvoxamine		True	8.58591	Not found	False	[]		pharyngeal mass
fluvoxamine		True	3.7754	Not found	False	[]		pharyngeal ulceration
fluvoxamine		True	3.7754	Not found	False	[]		intertrigo
fluvoxamine		True	5.559755	Not found	False	[]		skin irritation
fluvoxamine		True	1.105031	Not found	False	[]		erythema
fluvoxamine		True	3.798111	Not found	False	[]		generalised erythema
fluvoxamine		True	1.38212	Not found	False	[]		palmar erythema
fluvoxamine		True	2.17878	Not found	False	[]		exfoliative rash
fluvoxamine		True	1.130583	Not found	False	[]		pruritus generalised
fluvoxamine		True	2.66692	Not found	False	[]		skin hyperpigmentation
fluvoxamine		True	2.17878	Not found	False	[]		skin depigmentation
fluvoxamine		True	2.05557	Not found	False	[]		skin erosion
fluvoxamine		True	8.58591	Not found	False	[]		acne cystic
fluvoxamine		True	3.7754	Not found	False	[]		alopecia areata
fluvoxamine		True	2.17878	Not found	False	[]		hypertrichosis
fluvoxamine		True	1.38212	Not found	False	[]		nail discolouration
fluvoxamine		True	3.7754	Not found	False	[]		onychoclasis
fluvoxamine		True	1.38212	Not found	False	[]		piloerection
fluvoxamine		True	8.58591	Not found	False	[]		seborrhoea
fluvoxamine		True	1.797529	Not found	False	[]		haemorrhage subcutaneous
fluvoxamine		True	1.38212	Not found	False	[]		learning disability
fluvoxamine		True	1.38212	Not found	False	[]		aortic aneurysm rupture
fluvoxamine		True	5.753987	Not found	False	[]		aortic dissection
fluvoxamine		True	2.05557	Not found	False	[]		vascular occlusion
fluvoxamine		True	2.17878	Not found	False	[]		vasospasm
fluvoxamine		True	3.163545	Not found	False	[]		labile blood pressure
fluvoxamine		True	6.507542	Not found	False	[]		hypovolaemic shock
fluvoxamine		True	8.58591	Not found	False	[]		poor venous access
fluvoxamine		True	3.7754	Not found	False	[]		aortic dilatation
fluvoxamine		True	1.051059	Not found	False	[]		haematoma
fluvoxamine		True	2.17878	Not found	False	[]		hypertensive emergency
fluvoxamine		True	8.58591	Not found	False	[]		rubber sensitivity
fluvoxamine		True	2.267076	Not found	False	[]		drug-induced liver injury
fluvoxamine		True	8.58591	Not found	False	[]		bronchitis chemical
fluvoxamine		True	3.7754	Not found	False	[]		spinal column injury
fluvoxamine		True	18.7754	Not found	False	[]		prerenal failure
fluvoxamine		True	1.38212	Not found	False	[]		bone loss
fluvoxamine		True	2.34198	Not found	False	[]		seizure like phenomena
fluvoxamine		True	3.163545	Not found	False	[]		psychological trauma
fluvoxamine		True	1.225625	Not found	False	[]		plasma cell myeloma
fluvoxamine		True	8.58591	Not found	False	[]		papillary thyroid cancer
fluvoxamine		True	2.17878	Not found	False	[]		prescribed underdose
fluvoxamine		True	3.7754	Not found	False	[]		laryngeal discomfort
fluvoxamine		True	8.58591	Not found	False	[]		laryngeal pain
fluvoxamine		True	8.58591	Not found	False	[]		gastrointestinal polyp haemorrhage
factor viia		True	2.17897					iron deficiency anaemia
factor viia		True	1.440984					haemorrhagic diathesis
factor viia		True	8.58606					factor viii deficiency
factor viia		True	3.941812					coagulopathy
factor viia		True	9.600936					disseminated intravascular coagulation
factor viia		True	2.17897					factor ix inhibition
factor viia		True	9.336679					factor viii inhibition
factor viia		True	3.1638070000000003					hypercoagulation
factor viia		True	1.38232					hypocoagulable state
factor viia		True	3.1638070000000003					thrombotic microangiopathy
factor viia		True	9.368163					haemolytic uraemic syndrome
factor viia		True	2.17897					acute lymphocytic leukaemia
factor viia		True	8.58606					platelet disorder
factor viia		True	2.17897					thrombocytosis
factor viia		True	11.829763					splenic infarction
factor viia		True	4.134426					splenomegaly
factor viia		True	3.77557					atrioventricular block second degree
factor viia		True	1.225908					bundle branch block right
factor viia		True	8.58606					tachyarrhythmia
factor viia		True	3.77557					arrhythmia supraventricular
factor viia		True	2.601251					cardiac arrest
factor viia		True	2.706939					cardio-respiratory arrest
factor viia		True	1.771751					ventricular fibrillation
factor viia		True	17.442928					atrial thrombosis
factor viia		True	9.000391					heart injury
factor viia		True	8.541383					intracardiac thrombus
factor viia		True	8.58606					cardiac valve vegetation
factor viia		True	3.77557					mitral valve disease
factor viia		True	1.440984					tricuspid valve incompetence
factor viia		True	5.636025999999999					acute myocardial infarction
factor viia		True	1.884123					angina pectoris
factor viia		True	1.7566270000000002					myocardial infarction
factor viia		True	2.128372					myocardial ischaemia
factor viia		True	2.17897					endocarditis bacterial
factor viia		True	3.789995					cardiogenic shock
factor viia		True	3.073574					cardiopulmonary failure
factor viia		True	18.77557					ventricular failure
factor viia		True	1.1981160000000002					acute pulmonary oedema
factor viia		True	2.055844					left ventricular failure
factor viia		True	2.000054					pulmonary oedema
factor viia		True	1.667788					right ventricular failure
factor viia		True	3.77557					cardiac aneurysm
factor viia		True	9.183982					dilatation ventricular
factor viia		True	2.17897					left atrial dilatation
factor viia		True	2.66725					left ventricular dysfunction
factor viia		True	2.17897					left ventricular hypertrophy
factor viia		True	3.844166					ventricular dysfunction
factor viia		True	3.1638070000000003					ventricular hypertrophy
factor viia		True	6.295042					cardiac tamponade
factor viia		True	8.58606					arteriosclerosis coronary artery
factor viia		True	8.58606					iridocyclitis
factor viia		True	3.77557					retinal oedema
factor viia		True	8.58606					retinal artery occlusion
factor viia		True	3.77557					retinal vein thrombosis
factor viia		True	2.076531					blindness unilateral
factor viia		True	3.77557					hemianopia
factor viia		True	8.58606					intestinal fistula
factor viia		True	2.17897					oesophageal varices haemorrhage
factor viia		True	4.134426					intestinal haemorrhage
factor viia		True	18.77557					small intestinal haemorrhage
factor viia		True	1.469709					gastrointestinal haemorrhage
factor viia		True	6.021779					intra-abdominal haemorrhage
factor viia		True	3.77557					abdominal abscess
factor viia		True	19.134426					abdominal sepsis
factor viia		True	2.17897					appendicitis
factor viia		True	3.77557					cytomegalovirus colitis
factor viia		True	3.77557					necrotising colitis
factor viia		True	8.58606					gastritis haemorrhagic
factor viia		True	1.38232					duodenitis
factor viia		True	3.77557					intestinal dilatation
factor viia		True	2.342314					ileus paralytic
factor viia		True	8.58606					pneumatosis intestinalis
factor viia		True	3.77557					subileus
factor viia		True	3.596211					duodenal ulcer haemorrhage
factor viia		True	3.77557					gastritis erosive
factor viia		True	3.77557					appendicitis perforated
factor viia		True	1.440984					large intestine perforation
factor viia		True	13.415128					gastrointestinal necrosis
factor viia		True	8.58606					splenic artery aneurysm
factor viia		True	98.95156					intestinal infarction
factor viia		True	10.433957					intestinal ischaemia
factor viia		True	8.58606					mesenteric artery thrombosis
factor viia		True	19.134426					mesenteric vein thrombosis
factor viia		True	8.58606					thrombosis mesenteric vessel
factor viia		True	8.58606					lip haemorrhage
factor viia		True	3.844166					mouth haemorrhage
factor viia		True	4.134426					abdominal adhesions
factor viia		True	14.355109					peritoneal haemorrhage
factor viia		True	9.466209					retroperitoneal haemorrhage
factor viia		True	6.483261					complication associated with device
factor viia		True	2.17897					injection site infection
factor viia		True	5.680598					hypothermia
factor viia		True	7.90607					brain death
factor viia		True	2.1165774					death
factor viia		True	3.596211					death neonatal
factor viia		True	1.440984					foetal death
factor viia		True	286.080332					concomitant disease progression
factor viia		True	9.000391					multi-organ disorder
factor viia		True	7.158568					multiple organ dysfunction syndrome
factor viia		True	2.517312					systemic inflammatory response syndrome
factor viia		True	2.17897					polyp
factor viia		True	2.055844					flank pain
factor viia		True	4.134426					transmission of an infectious agent via product
factor viia		True	2.290883					necrosis
factor viia		True	2.17897					hyperplasia
factor viia		True	3.77557					no adverse event
factor viia		True	1.38232					cholangitis
factor viia		True	2.17897					bile duct stone
factor viia		True	3.77557					liver transplant rejection
factor viia		True	1.855109					hepatic encephalopathy
factor viia		True	2.247409					hepatic failure
factor viia		True	8.58606					hepatorenal failure
factor viia		True	14.087557					hepatorenal syndrome
factor viia		True	1.555851					hepatic cirrhosis
factor viia		True	8.58606					hepatic infarction
factor viia		True	25.474509					portal vein thrombosis
factor viia		True	1.1981160000000002					hepatitis c
factor viia		True	1.855109					hepatocellular injury
factor viia		True	5.754227					ischaemic hepatitis
factor viia		True	12.793963					hepatic cancer
factor viia		True	3.77557					amyloidosis
factor viia		True	1.368163					graft versus host disease
factor viia		True	3.77557					infection in an immunocompromised host
factor viia		True	8.58606					stenotrophomonas infection
factor viia		True	2.517312					enterobacter infection
factor viia		True	1.709925					enterococcal infection
factor viia		True	18.77557					klebsiella sepsis
factor viia		True	9.000391					pneumonia klebsiella
factor viia		True	1.38232					serratia infection
factor viia		True	6.557988					staphylococcal sepsis
factor viia		True	5.754227					candida sepsis
factor viia		True	8.58606					cavernous sinus thrombosis
factor viia		True	6.557988					device related infection
factor viia		True	3.77557					post procedural infection
factor viia		True	11.829763					postoperative wound infection
factor viia		True	3.844166					wound infection
factor viia		True	2.17897					atypical pneumonia
factor viia		True	2.076531					bacteraemia
factor viia		True	1.38232					fungal sepsis
factor viia		True	3.190894					sepsis
factor viia		True	9.000391					septic embolus
factor viia		True	2.010022					septic shock
factor viia		True	8.58606					pyelonephritis
factor viia		True	8.58606					infective thrombosis
factor viia		True	4.449926					haemarthrosis
factor viia		True	1.38232					vascular injury
factor viia		True	10.764892					brain herniation
factor viia		True	8.58606					decerebration
factor viia		True	5.48436					subdural haematoma
factor viia		True	3.1638070000000003					pneumothorax
factor viia		True	6.736749					haemothorax
factor viia		True	8.58606					fat embolism
factor viia		True	8.58606					wound complication
factor viia		True	8.58606					wound haemorrhage
factor viia		True	3.77557					spinal column injury
factor viia		True	1.440984					phlebitis
factor viia		True	8.58606					anastomotic leak
factor viia		True	18.77557					transplant dysfunction
factor viia		True	48.90491					graft thrombosis
factor viia		True	5.754227					procedural haemorrhage
factor viia		True	2.656652					post procedural complication
factor viia		True	10.385052					post procedural haemorrhage
factor viia		True	1.38232					postoperative wound complication
factor viia		True	2.267414					procedural complication
factor viia		True	28.84564					shunt occlusion
factor viia		True	4.134426					surgical procedure repeated
factor viia		True	4.134426					transfusion-related acute lung injury
factor viia		True	3.073574					lactic acidosis
factor viia		True	2.104634					acidosis
factor viia		True	1.844682					respiratory failure
factor viia		True	64.562363					shock haemorrhagic
factor viia		True	4.896426					muscle haemorrhage
factor viia		True	3.77557					nuchal rigidity
factor viia		True	14.087557					compartment syndrome
factor viia		True	18.77557					muscle necrosis
factor viia		True	8.58606					haemangioma
factor viia		True	1.440984					neoplasm
factor viia		True	8.58606					urinary tract obstruction
factor viia		True	1.38232					brain neoplasm
factor viia		True	9.000391					meningioma
factor viia		True	3.596211					intracranial aneurysm
factor viia		True	8.58606					basal ganglia haemorrhage
factor viia		True	4.134426					carotid artery occlusion
factor viia		True	9.000391					carotid artery thrombosis
factor viia		True	18.77557					cerebellar haemorrhage
factor viia		True	11.829763					cerebellar infarction
factor viia		True	6.736749					cerebral artery embolism
factor viia		True	9.000391					cerebral artery occlusion
factor viia		True	6.557988					cerebral haematoma
factor viia		True	3.901998					cerebral haemorrhage
factor viia		True	8.58606					cerebral haemorrhage neonatal
factor viia		True	16.053437					cerebral infarction
factor viia		True	13.793688					cerebral ischaemia
factor viia		True	34.198704					cerebral thrombosis
factor viia		True	2.545116					cerebrovascular accident
factor viia		True	5.498198					haemorrhage intracranial
factor viia		True	3.1638070000000003					haemorrhagic stroke
factor viia		True	3.77557					intracranial haematoma
factor viia		True	8.385107					ischaemic stroke
factor viia		True	3.596211					lacunar infarction
factor viia		True	5.48436					subarachnoid haemorrhage
factor viia		True	8.58606					thrombotic cerebral infarction
factor viia		True	88.94628					thrombotic stroke
factor viia		True	3.073574					carotid artery stenosis
factor viia		True	9.000391					cerebral venous thrombosis
factor viia		True	9.000391					intracranial venous sinus thrombosis
factor viia		True	9.000391					superior sagittal sinus thrombosis
factor viia		True	9.000391					transverse sinus thrombosis
factor viia		True	14.087557					hypoxic-ischaemic encephalopathy
factor viia		True	1.553661					encephalopathy
factor viia		True	14.544422					hydrocephalus
factor viia		True	4.866958					brain oedema
factor viia		True	4.452992					intracranial pressure increased
factor viia		True	1.6213460000000002					hemiparesis
factor viia		True	9.000391					paraplegia
factor viia		True	3.77557					quadriplegia
factor viia		True	1.38232					areflexia
factor viia		True	18.77557					neurological symptom
factor viia		True	8.58606					aphasia
factor viia		True	1.38232					polyneuropathy
factor viia		True	8.58606					neonatal seizure
factor viia		True	8.58606					myoclonic epilepsy
factor viia		True	2.17897					brain injury
factor viia		True	8.58606					neonatal respiratory failure
factor viia		True	8.58606					placental infarction
factor viia		True	2.055844					postpartum haemorrhage
factor viia		True	1.38232					hyperventilation
factor viia		True	1.38232					intentional self-injury
factor viia		True	3.073574					nephrotic syndrome
factor viia		True	1.13178					renal disorder
factor viia		True	2.273029					anuria
factor viia		True	1.13911					oliguria
factor viia		True	8.58606					postrenal failure
factor viia		True	1.407508					acute kidney injury
factor viia		True	28.84564					hydronephrosis
factor viia		True	34.198704					renal cortical necrosis
factor viia		True	14.087557					renal infarct
factor viia		True	3.051193					renal tubular necrosis
factor viia		True	3.014297					haematuria
factor viia		True	8.58606					uterine disorder
factor viia		True	3.77557					uterine atony
factor viia		True	1.38232					diffuse alveolar damage
factor viia		True	4.388266					atelectasis
factor viia		True	1.38232					lung consolidation
factor viia		True	3.106349					acute respiratory distress syndrome
factor viia		True	28.84564					pulmonary artery thrombosis
factor viia		True	4.702204999999999					pulmonary embolism
factor viia		True	9.000391					pulmonary infarction
factor viia		True	1.855109					tachypnoea
factor viia		True	1.140543					hypoxia
factor viia		True	2.5256230000000004					pulmonary haemorrhage
factor viia		True	1.246469					acute respiratory failure
factor viia		True	8.58606					acquired diaphragmatic eventration
factor viia		True	2.17897					stridor
factor viia		True	1.012722					off label use
factor viia		True	1.38232					arterial occlusive disease
factor viia		True	2.66725					infarction
factor viia		True	10.911807					ischaemia
factor viia		True	38.88232					necrosis ischaemic
factor viia		True	8.58606					venous occlusion
factor viia		True	18.77557					peripheral artery occlusion
factor viia		True	15.801512					peripheral ischaemia
factor viia		True	2.17897					poor peripheral circulation
factor viia		True	23.468444					hypovolaemic shock
factor viia		True	2.281505					shock
factor viia		True	8.58606					cardiovascular insufficiency
factor viia		True	39.209925					aortic thrombosis
factor viia		True	10.652483					arterial thrombosis
factor viia		True	12.026483					embolism
factor viia		True	9.183982					embolism venous
factor viia		True	7.878972999999999					thrombosis
factor viia		True	9.000391					venous thrombosis
factor viia		True	8.58606					axillary vein thrombosis
factor viia		True	6.063817					deep vein thrombosis
factor viia		True	13.415128					jugular vein thrombosis
factor viia		True	3.1638070000000003					pelvic venous thrombosis
factor viia		True	28.84564					peripheral embolism
factor viia		True	18.77557					subclavian artery thrombosis
factor viia		True	48.90491					subclavian vein thrombosis
factor viia		True	6.736749					thrombophlebitis
factor viia		True	2.756657					thrombophlebitis superficial
factor viia		True	29.183982					venous thrombosis limb
factor viia		True	17.826552					vena cava thrombosis
factor viia		True	1.38232					angiopathy
factor viia		True	3.1638070000000003					arterial disorder
factor viia		True	6.295042					haemodynamic instability
factor viia		True	3.77557					arterial haemorrhage
factor viia		True	59.236749					exsanguination
factor viia		True	3.089108					haematoma
factor viia		True	5.097969					haemorrhage
factor viia		True	3.77557					device related sepsis
factor viia		True	8.58606					cerebral small vessel ischaemic disease
factor viia		True	3.77557					brain midline shift
nifurtimox		True	3.79792	Not found	False	[]		pancytopenia
nifurtimox		True	3.79792	Not found	False	[]		thrombocytopenia
nifurtimox		True	2.2027	Not found	False	[]		lymphadenopathy
nifurtimox		True	3.636718	Not found	False	[]		neutropenia
nifurtimox		True	2.2027	Not found	False	[]		syncope
nifurtimox		True	8.60537	Not found	False	[]		hyperglycaemia
nifurtimox		True	8.60537	Not found	False	[]		gaze palsy
nifurtimox		True	3.196881	Not found	False	[]		constipation
nifurtimox		True	1.745017	Found	False	['common']	abdominal pain	abdominal pain
nifurtimox		True	8.60537	Not found	False	[]		abdominal discomfort
nifurtimox		True	1.40684	Not found	False	[]		dysphagia
nifurtimox		True	2.709275	Found	False	[]	vomiting	vomiting
nifurtimox		True	1.261759	Found	False	[]	fever	pyrexia
nifurtimox		True	3.196881	Not found	False	[]		asthenia
nifurtimox		True	1.40684	Not found	False	[]		malaise
nifurtimox		True	1.40684	Not found	False	[]		condition aggravated
nifurtimox		True	8.60537	Not found	False	[]		fungal sepsis
nifurtimox		True	3.79792	Not found	False	[]		neurotoxicity
nifurtimox		True	8.60537	Not found	False	[]		acidosis
nifurtimox		True	3.79792	Not found	False	[]		respiratory failure
nifurtimox		True	8.60537	Not found	False	[]		hyperkalaemia
nifurtimox		True	1.40684	Not found	False	[]		dehydration
nifurtimox		True	2.2027	Not found	False	[]		bone pain
nifurtimox		True	8.60537	Not found	False	[]		muscle rigidity
nifurtimox		True	5.784438	Not found	False	[]		pain in extremity
nifurtimox		True	48.92995	Not found	False	[]		malignant neoplasm progression
nifurtimox		True	8.60537	Not found	False	[]		neoplasm progression
nifurtimox		True	8.60537	Not found	False	[]		encephalopathy
nifurtimox		True	2.2027	Not found	False	[]		areflexia
nifurtimox		True	1.40684	Not found	False	[]		loss of consciousness
nifurtimox		True	8.60537	Not found	False	[]		dysarthria
nifurtimox		True	6.773135	Found	False	[]	seizures	seizure
nifurtimox		True	3.79792	Not found	False	[]		haematuria
nifurtimox		True	8.60537	Not found	False	[]		emphysema
nifurtimox		True	8.60537	Not found	False	[]		pleural effusion
nifurtimox		True	8.60537	Not found	False	[]		pneumothorax
nifurtimox		True	8.60537	Not found	False	[]		respiratory arrest
pamabrom		True	8.61603					lymphadenopathy
pamabrom		True	3.8103					chest pain
pamabrom		True	3.8103					oedema peripheral
pamabrom		True	3.8103					fatigue
pamabrom		True	8.61603					feeling abnormal
pamabrom		True	8.61603					hypersensitivity
pamabrom		True	8.61603					drug eruption
pamabrom		True	1.42047					headache
pamabrom		True	3.8103					somnolence
pamabrom		True	3.8103					delirium
pamabrom		True	1.42047					renal failure
pamabrom		True	8.61603					nephrolithiasis
pamabrom		True	8.61603					toxicity to various agents
methdilazine		True	8.68661					back pain
methdilazine		True	8.68661					erythema
methdilazine		True	8.68661					pruritus
citicoline		True	3.7798					coagulopathy
citicoline		True	2.523666					jaundice
citicoline		True	8.58972					drug reaction with eosinophilia and systemic symptoms
citicoline		True	18.7798					leukopenia
citicoline		True	8.58972					agranulocytosis
citicoline		True	1.38695					febrile neutropenia
citicoline		True	2.827805					cardiac arrest
citicoline		True	1.38695					cyanosis
citicoline		True	1.147421					syncope
citicoline		True	1.38695					acute coronary syndrome
citicoline		True	3.170007					acute myocardial infarction
citicoline		True	8.58972					cardiac failure acute
citicoline		True	1.38695					cardiomyopathy
citicoline		True	8.58972					ear haemorrhage
citicoline		True	8.58972					gynaecomastia
citicoline		True	8.58972					goitre
citicoline		True	2.18345					conjunctivitis
citicoline		True	2.084517					vision blurred
citicoline		True	8.58972					gingival bleeding
citicoline		True	2.18345					upper gastrointestinal haemorrhage
citicoline		True	3.7798					mastication disorder
citicoline		True	1.6573749999999998					vomiting
citicoline		True	8.58972					large intestine perforation
citicoline		True	3.7798					haemorrhoids
citicoline		True	3.7798					cheilitis
citicoline		True	3.7798					injection site erythema
citicoline		True	1.783366					pyrexia
citicoline		True	1.462516					gait disturbance
citicoline		True	1.147421					condition aggravated
citicoline		True	8.58972					disease recurrence
citicoline		True	1.447623					general physical health deterioration
citicoline		True	2.18345					ill-defined disorder
citicoline		True	1.38695					influenza like illness
citicoline		True	1.38695					multiple organ dysfunction syndrome
citicoline		True	8.58972					inflammation
citicoline		True	8.58972					flank pain
citicoline		True	8.58972					cholelithiasis
citicoline		True	8.58972					jaundice cholestatic
citicoline		True	5.759905					liver disorder
citicoline		True	2.523666					hepatic function abnormal
citicoline		True	14.093235					hepatitis
citicoline		True	8.58972					erythema multiforme
citicoline		True	2.675049					stevens-johnson syndrome
citicoline		True	8.58972					anaphylactic reaction
citicoline		True	1.38695					staphylococcal infection
citicoline		True	8.58972					pneumonia
citicoline		True	18.7798					lung infection
citicoline		True	3.7798					compression fracture
citicoline		True	8.58972					rib fracture
citicoline		True	8.58972					accident
citicoline		True	1.238496					fall
citicoline		True	14.093235					wound
citicoline		True	2.18345					inappropriate schedule of product administration
citicoline		True	1.38695					medication error
citicoline		True	3.7798					intentional overdose
citicoline		True	8.58972					phlebitis
citicoline		True	2.18345					post procedural complication
citicoline		True	1.863168					respiratory failure
citicoline		True	4.140414					decreased appetite
citicoline		True	2.18345					malnutrition
citicoline		True	3.7798					arthropathy
citicoline		True	3.170007					rhabdomyolysis
citicoline		True	2.18345					spinal stenosis
citicoline		True	3.7798					musculoskeletal discomfort
citicoline		True	8.243299					cerebral haemorrhage
citicoline		True	16.882144					cerebral infarction
citicoline		True	2.7656840000000003					cerebrovascular accident
citicoline		True	8.58972					haemorrhagic cerebral infarction
citicoline		True	3.7798					haemorrhagic stroke
citicoline		True	18.7798					intraventricular haemorrhage
citicoline		True	38.88695					ischaemic stroke
citicoline		True	8.58972					cerebrovascular disorder
citicoline		True	1.09331					headache
citicoline		True	14.093235					brain oedema
citicoline		True	9.005571					dementia
citicoline		True	3.170007					disturbance in attention
citicoline		True	2.18345					hemiparesis
citicoline		True	8.58972					hemiplegia
citicoline		True	8.58972					hyperreflexia
citicoline		True	5.096434					coma
citicoline		True	2.7656840000000003					depressed level of consciousness
citicoline		True	2.406391					somnolence
citicoline		True	19.140414					sopor
citicoline		True	8.58972					stupor
citicoline		True	2.18345					cerebral disorder
citicoline		True	1.7164890000000002					disorientation
citicoline		True	5.277351					myoclonus
citicoline		True	1.38695					restlessness
citicoline		True	1.447623					dysarthria
citicoline		True	1.7164890000000002					speech disorder
citicoline		True	2.406391					seizure
citicoline		True	9.300794					epilepsy
citicoline		True	7.337512999999999					intentional self-injury
citicoline		True	8.58972					breast pain
citicoline		True	2.523666					pulmonary embolism
citicoline		True	8.58972					apnoea
citicoline		True	1.38695					respiratory distress
citicoline		True	9.190336					productive cough
citicoline		True	3.7798					dermatitis bullous
citicoline		True	1.37639					off label use
citicoline		True	9.005571					ischaemia
citicoline		True	8.58972					hypertensive crisis
citicoline		True	8.58972					hypoxic-ischaemic encephalopathy
citicoline		True	1.38695					osteonecrosis of jaw
valerian root extract		True	8.59427					lymphadenopathy
valerian root extract		True	8.59427					eosinophilia
valerian root extract		True	8.59427					leukocytosis
valerian root extract		True	3.78506					arrhythmia
valerian root extract		True	2.18903					cardiac arrest
valerian root extract		True	1.455931					chest pain
valerian root extract		True	8.59427					ascites
valerian root extract		True	3.78506					tinnitus
valerian root extract		True	3.78506					vertigo
valerian root extract		True	28.8557					lacrimation increased
valerian root extract		True	8.59427					eye discharge
valerian root extract		True	8.59427					eye irritation
valerian root extract		True	8.59427					ocular hyperaemia
valerian root extract		True	8.59427					foreign body sensation in eyes
valerian root extract		True	2.094554					vision blurred
valerian root extract		True	1.024117					diarrhoea
valerian root extract		True	1.39271					abdominal distension
valerian root extract		True	8.59427					gastrointestinal pain
valerian root extract		True	8.59427					anal incontinence
valerian root extract		True	2.18903					hypophagia
valerian root extract		True	2.29344					nausea
valerian root extract		True	1.39271					oropharyngeal pain
valerian root extract		True	1.39271					dysgeusia
valerian root extract		True	3.088972					fatigue
valerian root extract		True	1.39271					lethargy
valerian root extract		True	1.873299					malaise
valerian root extract		True	9.012029					ataxia
valerian root extract		True	2.18903					disease progression
valerian root extract		True	3.78506					hyperhidrosis
valerian root extract		True	8.59427					night sweats
valerian root extract		True	38.89271					discomfort
valerian root extract		True	1.39271					hepatic failure
valerian root extract		True	3.78506					hepatotoxicity
valerian root extract		True	8.59427					stevens-johnson syndrome
valerian root extract		True	3.78506					septic shock
valerian root extract		True	3.78506					toxicity to various agents
valerian root extract		True	3.78506					inappropriate schedule of product administration
valerian root extract		True	2.18903					incorrect dose administered
valerian root extract		True	1.39271					respiratory failure
valerian root extract		True	8.59427					fluid intake reduced
valerian root extract		True	1.724702					hyponatraemia
valerian root extract		True	8.59427					hypovolaemia
valerian root extract		True	1.39271					bone pain
valerian root extract		True	5.766992					muscular weakness
valerian root extract		True	8.59427					cerebral artery embolism
valerian root extract		True	2.18903					transient ischaemic attack
valerian root extract		True	2.18903					disturbance in attention
valerian root extract		True	2.6848460000000003					tremor
valerian root extract		True	1.240996					somnolence
valerian root extract		True	3.78506					disorientation
valerian root extract		True	8.59427					thinking abnormal
valerian root extract		True	8.59427					neuralgia
valerian root extract		True	3.78506					serotonin syndrome
valerian root extract		True	1.39271					abnormal dreams
valerian root extract		True	8.59427					initial insomnia
valerian root extract		True	2.925209					insomnia
valerian root extract		True	2.18903					middle insomnia
valerian root extract		True	8.59427					foetal growth restriction
valerian root extract		True	8.59427					premature baby
valerian root extract		True	8.59427					pregnancy
valerian root extract		True	2.84063					anxiety
valerian root extract		True	2.18903					stress
valerian root extract		True	3.78506					panic attack
valerian root extract		True	3.78506					drug dependence
valerian root extract		True	3.78506					schizophrenia
valerian root extract		True	2.18903					nightmare
valerian root extract		True	14.100322					renal impairment
valerian root extract		True	14.100322					pollakiuria
valerian root extract		True	2.18903					haematuria
valerian root extract		True	2.5316110000000003					pulmonary embolism
valerian root extract		True	8.59427					respiratory arrest
valerian root extract		True	28.8557					rhinorrhoea
valerian root extract		True	2.18903					pharyngeal oedema
valerian root extract		True	8.59427					skin discolouration
valerian root extract		True	3.863752					pruritus
valerian root extract		True	3.78506					rash generalised
valerian root extract		True	8.59427					vasodilatation
valerian root extract		True	2.18903					circulatory collapse
valerian root extract		True	3.78506					orthostatic hypotension
valerian root extract		True	8.59427					hypertensive crisis
morphine		True	1.02181	Not found	False	[]		iron deficiency anaemia
morphine		True	4.133988	Not found	False	[]		babesiosis
morphine		True	2.341738	Not found	False	[]		conjunctival pallor
morphine		True	2.17864	Not found	False	[]		hyperchromic anaemia
morphine		True	8.58579	Not found	False	[]		leukoerythroblastic anaemia
morphine		True	2.272279	Not found	False	[]		anaemia of malignant disease
morphine		True	2.482842	Not found	False	[]		febrile bone marrow aplasia
morphine		True	1.1867962	Not found	False	[]		pancytopenia
morphine		True	1.19349	Not found	False	[]		haemorrhagic disorder
morphine		True	2.17864	Not found	False	[]		coagulation factor deficiency
morphine		True	3.77526	Not found	False	[]		factor viii deficiency
morphine		True	5.26972	Not found	False	[]		haemophilia
morphine		True	2.17864	Not found	False	[]		coagulation disorder neonatal
morphine		True	1.2054304	Not found	False	[]		coagulopathy
morphine		True	1.3847591	Not found	False	[]		disseminated intravascular coagulation
morphine		True	2.17864	Not found	False	[]		factor v inhibition
morphine		True	8.58579	Not found	False	[]		heparin resistance
morphine		True	1.487196	Not found	False	[]		bone marrow disorder
morphine		True	1.38198	Not found	False	[]		bone marrow necrosis
morphine		True	1.705114	Not found	False	[]		bone marrow oedema
morphine		True	4.133988	Not found	False	[]		bone marrow transplant rejection
morphine		True	1.854521	Not found	False	[]		haemodilution
morphine		True	2.26673	Not found	False	[]		hypergammaglobulinaemia
morphine		True	1.38198	Not found	False	[]		hyperglobulinaemia
morphine		True	3.163354	Not found	False	[]		hypoglobulinaemia
morphine		True	3.163354	Not found	False	[]		leukostasis syndrome
morphine		True	2.184123	Not found	False	[]		metastases to bone marrow
morphine		True	8.58579	Not found	False	[]		poems syndrome
morphine		True	2.17864	Not found	False	[]		sulphaemoglobinaemia
morphine		True	2.341814	Not found	False	[]		transfusion reaction
morphine		True	1.38198	Not found	False	[]		haematopoietic neoplasm
morphine		True	9.000012	Not found	False	[]		splenic neoplasm malignancy unspecified
morphine		True	1.245866	Not found	False	[]		splenic cyst
morphine		True	1.38198	Not found	False	[]		haemophagocytic lymphohistiocytosis
morphine		True	3.77526	Not found	False	[]		leukoerythroblastosis
morphine		True	1.084256	Not found	False	[]		myelofibrosis
morphine		True	1.274645	Not found	False	[]		myeloproliferative neoplasm
morphine		True	33.372227	Not found	False	[]		acute chest syndrome
morphine		True	2.925111	Not found	False	[]		sickle cell anaemia
morphine		True	2.5037890000000003	Not found	False	[]		sickle cell anaemia with crisis
morphine		True	8.58579	Not found	False	[]		thalassaemia minor
morphine		True	2.7560010000000004	Not found	False	[]		coombs negative haemolytic anaemia
morphine		True	1.274645	Not found	False	[]		microangiopathic haemolytic anaemia
morphine		True	5.753812	Not found	False	[]		haemoglobinaemia
morphine		True	1.42934	Not found	False	[]		hyperbilirubinaemia
morphine		True	5.753812	Not found	False	[]		leukaemia cutis
morphine		True	1.158714	Not found	False	[]		leukaemia recurrent
morphine		True	1.709446	Not found	False	[]		central nervous system leukaemia
morphine		True	2.17864	Not found	False	[]		leukaemic infiltration pulmonary
morphine		True	2.17864	Not found	False	[]		blast cell crisis
morphine		True	1.04949	Not found	False	[]		acute lymphocytic leukaemia recurrent
morphine		True	18.77526	Not found	False	[]		b precursor type acute leukaemia
morphine		True	5.483626	Not found	False	[]		acute monocytic leukaemia
morphine		True	1.107999	Not found	False	[]		acute myeloid leukaemia
morphine		True	1.452299	Not found	False	[]		chloroma
morphine		True	2.505169	Not found	False	[]		myeloid leukaemia
morphine		True	8.58579	Not found	False	[]		hodgkin's disease stage iv
morphine		True	2.07595	Not found	False	[]		metastatic lymphoma
morphine		True	1.579796	Not found	False	[]		lymphoma
morphine		True	2.516848	Not found	False	[]		burkitt's lymphoma
morphine		True	8.58579	Not found	False	[]		follicle centre lymphoma, follicular grade i, ii, iii stage iv
morphine		True	4.477276	Not found	False	[]		mantle cell lymphoma
morphine		True	8.58579	Not found	False	[]		primary mediastinal large b-cell lymphoma
morphine		True	1.38198	Not found	False	[]		adult t-cell lymphoma/leukaemia
morphine		True	1.6930190000000005	Not found	False	[]		t-cell lymphoma
morphine		True	2.17864	Not found	False	[]		angioimmunoblastic t-cell lymphoma
morphine		True	3.074825	Not found	False	[]		cutaneous t-cell lymphoma
morphine		True	2.055371	Not found	False	[]		peripheral t-cell lymphoma unspecified
morphine		True	1.35247	Not found	False	[]		non-hodgkin's lymphoma
morphine		True	2.17864	Not found	False	[]		non-hodgkin's lymphoma stage iii
morphine		True	1.40469	Not found	False	[]		plasma cell myeloma
morphine		True	4.500024	Not found	False	[]		plasma cell myeloma recurrent
morphine		True	1.544009	Not found	False	[]		plasmacytoma
morphine		True	1.225419	Not found	False	[]		gammopathy
morphine		True	1.010214	Not found	False	[]		heparin-induced thrombocytopenia
morphine		True	2.272279	Not found	False	[]		anisocytosis
morphine		True	3.319938	Not found	False	[]		microcytosis
morphine		True	5.26972	Not found	False	[]		poikilocytosis
morphine		True	9.183518	Not found	False	[]		polychromasia
morphine		True	6.021191	Not found	False	[]		reticulocytosis
morphine		True	1.39743	Not found	False	[]		hepatosplenomegaly
morphine		True	3.77526	Not found	False	[]		adenoiditis
morphine		True	2.075637	Not found	False	[]		hilar lymphadenopathy
morphine		True	2.666681	Not found	False	[]		lymph gland infection
morphine		True	1.359237	Not found	False	[]		lymph node calcification
morphine		True	1.143841	Not found	False	[]		lymphadenitis
morphine		True	8.58579	Not found	False	[]		lymphadenitis viral
morphine		True	1.3216523	Not found	False	[]		lymphadenopathy
morphine		True	1.200214	Not found	False	[]		lymphadenopathy mediastinal
morphine		True	2.6446430000000003	Not found	False	[]		lymphangiosis carcinomatosa
morphine		True	1.38198	Not found	False	[]		lymphatic obstruction
morphine		True	2.298662	Not found	False	[]		lymphoedema
morphine		True	1.38198	Not found	False	[]		lymphorrhoea
morphine		True	1.9466840000000003	Not found	False	[]		metastases to lymph nodes
morphine		True	9.183518	Not found	False	[]		paratracheal lymphadenopathy
morphine		True	1.04949	Not found	False	[]		hypersplenism
morphine		True	2.896922	Not found	False	[]		metastases to spleen
morphine		True	3.573958	Not found	False	[]		spleen congestion
morphine		True	1.5293549999999998	Not found	False	[]		spleen disorder
morphine		True	3.073015	Not found	False	[]		splenic calcification
morphine		True	1.239931	Not found	False	[]		splenic granuloma
morphine		True	1.253398	Not found	False	[]		splenic infarction
morphine		True	8.58579	Not found	False	[]		splenic infection fungal
morphine		True	1.225419	Not found	False	[]		splenic injury
morphine		True	2.689623	Not found	False	[]		splenic lesion
morphine		True	1.3953	Not found	False	[]		splenomegaly
morphine		True	5.753812	Not found	False	[]		bronchopulmonary aspergillosis allergic
morphine		True	3.789095000000001	Not found	False	[]		eosinophilic myocarditis
morphine		True	1.346309	Not found	False	[]		eosinophilic pneumonia
morphine		True	1.2571277	Not found	False	[]		leukocytosis
morphine		True	1.300231	Not found	False	[]		monocytosis
morphine		True	1.3131890000000002	Not found	False	[]		neutrophilia
morphine		True	3.77526	Not found	False	[]		cyclic neutropenia
morphine		True	1.2745043	Not found	False	[]		febrile neutropenia
morphine		True	1.134631	Not found	False	[]		neutropenia
morphine		True	1.020399	Not found	False	[]		neutropenic colitis
morphine		True	1.6911900000000002	Not found	False	[]		neutropenic infection
morphine		True	1.91505	Not found	False	[]		neutropenic sepsis
morphine		True	8.58579	Not found	False	[]		chronic granulomatous disease
morphine		True	9.000012	Not found	False	[]		anaphylactoid syndrome of pregnancy
morphine		True	2.17864	Not found	False	[]		methaemoglobinaemia
morphine		True	1.5066700000000002	Not found	False	[]		foetal heart rate deceleration abnormality
morphine		True	5.26972	Not found	False	[]		foetal heart rate disorder
morphine		True	1.0361209999999998	Not found	False	[]		nodal rhythm
morphine		True	9.000012	Not found	False	[]		paroxysmal arrhythmia
morphine		True	1.000048	Not found	False	[]		tachyarrhythmia
morphine		True	1.833869	Not found	False	[]		atrial tachycardia
morphine		True	1.046345	Not found	False	[]		sinus bradycardia
morphine		True	1.6590633	Not found	False	[]		sinus tachycardia
morphine		True	1.5106815	Not found	False	[]		cardio-respiratory arrest
morphine		True	3.319938	Not found	False	[]		cardio-respiratory arrest neonatal
morphine		True	1.593283	Not found	False	[]		pulseless electrical activity
morphine		True	1.045772	Not found	False	[]		sudden death
morphine		True	1.028747	Not found	False	[]		torsade de pointes
morphine		True	1.117869	Not found	False	[]		ventricular arrhythmia
morphine		True	1.066077	Not found	False	[]		ventricular extrasystoles
morphine		True	1.001396	Not found	False	[]		anaesthetic complication cardiac
morphine		True	8.58579	Not found	False	[]		cardiac autonomic neuropathy
morphine		True	2.17864	Not found	False	[]		cardiac function disturbance postoperative
morphine		True	1.1398899999999998	Not found	False	[]		intracardiac thrombus
morphine		True	1.38198	Not found	False	[]		oedema due to cardiac disease
morphine		True	1.225419	Not found	False	[]		orthostatic intolerance
morphine		True	1.212297	Not found	False	[]		hypertensive heart disease
morphine		True	2.516848	Not found	False	[]		carditis
morphine		True	2.290215	Not found	False	[]		myocarditis
morphine		True	5.679933	Not found	False	[]		cyanosis central
morphine		True	1.237716	Not found	False	[]		haemoptysis
morphine		True	1.824455	Not found	False	[]		jugular vein distension
morphine		True	1.025992	Not found	False	[]		dyspnoea at rest
morphine		True	1.709446	Not found	False	[]		cardiac neoplasm unspecified
morphine		True	2.9682150000000003	Not found	False	[]		aortic valve calcification
morphine		True	1.058678	Not found	False	[]		aortic valve sclerosis
morphine		True	2.055371	Not found	False	[]		cardiac valve abscess
morphine		True	1.0116	Not found	False	[]		heart valve incompetence
morphine		True	1.612927	Not found	False	[]		mitral valve calcification
morphine		True	3.163354	Not found	False	[]		mitral valve disease mixed
morphine		True	1.225419	Not found	False	[]		mitral valve sclerosis
morphine		True	1.859288	Not found	False	[]		pulmonary valve incompetence
morphine		True	1.089083	Not found	False	[]		tricuspid valve incompetence
morphine		True	1.38198	Not found	False	[]		tricuspid valve stenosis
morphine		True	3.77526	Not found	False	[]		cardiac malposition
morphine		True	8.58579	Not found	False	[]		vacterl syndrome
morphine		True	1.61024	Not found	False	[]		arteriosclerosis coronary artery
morphine		True	1.854806	Not found	False	[]		coronary artery dissection
morphine		True	6.736253	Not found	False	[]		coronary artery reocclusion
morphine		True	1.0848333	Not found	False	[]		acute myocardial infarction
morphine		True	1.58599	Not found	False	[]		kounis syndrome
morphine		True	1.3225790000000002	Not found	False	[]		myocardial ischaemia
morphine		True	1.411578	Not found	False	[]		prinzmetal angina
morphine		True	1.1815410000000002	Not found	False	[]		endocarditis bacterial
morphine		True	2.516848	Not found	False	[]		splinter haemorrhages
morphine		True	1.072097	Not found	False	[]		endocarditis
morphine		True	1.440499	Not found	False	[]		subacute endocarditis
morphine		True	3.211301	Not found	False	[]		ascites
morphine		True	1.440499	Not found	False	[]		cardiac asthma
morphine		True	1.583066	Not found	False	[]		fluid overload
morphine		True	1.7739600000000002	Not found	False	[]		hepatic congestion
morphine		True	3.77526	Not found	False	[]		transfusion-related circulatory overload
morphine		True	1.669471	Not found	False	[]		cardio-respiratory distress
morphine		True	1.298187	Not found	False	[]		cardiogenic shock
morphine		True	1.342555	Not found	False	[]		propofol infusion syndrome
morphine		True	1.9185868	Not found	False	[]		pulmonary congestion
morphine		True	1.190469	Not found	False	[]		cor pulmonale
morphine		True	1.667196	Not found	False	[]		cor pulmonale chronic
morphine		True	4.133988	Not found	False	[]		pulmonary artery wall hypertrophy
morphine		True	1.1733349999999998	Not found	False	[]		right ventricular failure
morphine		True	2.055371	Not found	False	[]		cytotoxic cardiomyopathy
morphine		True	1.38198	Not found	False	[]		viral cardiomyopathy
morphine		True	8.58579	Not found	False	[]		myocardiac abscess
morphine		True	3.77526	Not found	False	[]		atrial septal defect acquired
morphine		True	3.123468	Not found	False	[]		cardiac hypertrophy
morphine		True	1.5321013	Not found	False	[]		cardiomegaly
morphine		True	1.3565779999999998	Not found	False	[]		dilatation ventricular
morphine		True	2.067583	Not found	False	[]		left atrial dilatation
morphine		True	1.569788	Not found	False	[]		left ventricular hypertrophy
morphine		True	1.432943	Not found	False	[]		myocardial fibrosis
morphine		True	6.736253	Not found	False	[]		myocardial haemorrhage
morphine		True	2.487136	Not found	False	[]		myocardial rupture
morphine		True	1.479749	Not found	False	[]		myoglobinuria
morphine		True	3.77526	Not found	False	[]		papillary muscle disorder
morphine		True	2.055705	Not found	False	[]		right atrial dilatation
morphine		True	3.77526	Not found	False	[]		pericarditis tuberculous
morphine		True	1.273207	Not found	False	[]		pericarditis
morphine		True	1.0367491	Not found	False	[]		pericardial effusion
morphine		True	3.595662	Not found	False	[]		pneumopericardium
morphine		True	8.58579	Not found	False	[]		radiation pericarditis
morphine		True	18.77526	Not found	False	[]		supraventricular extrasystoles
morphine		True	1.367564	Not found	False	[]		cardiac ventricular thrombosis
morphine		True	8.58579	Not found	False	[]		myocardial necrosis
morphine		True	6.736253	Not found	False	[]		right aortic arch
morphine		True	1.38198	Not found	False	[]		malformation venous
morphine		True	3.073015	Not found	False	[]		venous angioma of brain
morphine		True	1.18703	Not found	False	[]		aplasia
morphine		True	1.0430800000000002	Not found	False	[]		anal atresia
morphine		True	3.77526	Not found	False	[]		congenital gastric anomaly
morphine		True	1.6930190000000005	Not found	False	[]		oesophageal atresia
morphine		True	8.58579	Not found	False	[]		cystic fibrosis pancreatic
morphine		True	3.060872	Not found	False	[]		macroglossia
morphine		True	2.17864	Not found	False	[]		congenital herpes simplex infection
morphine		True	3.163354	Not found	False	[]		gilbert's syndrome
morphine		True	2.17864	Not found	False	[]		pseudocholinesterase deficiency
morphine		True	9.000012	Not found	False	[]		leukodystrophy
morphine		True	8.58579	Not found	False	[]		mucopolysaccharidosis i
morphine		True	1.38198	Not found	False	[]		ehlers-danlos syndrome
morphine		True	3.77526	Not found	False	[]		preauricular cyst
morphine		True	1.797243	Not found	False	[]		congenital foot malformation
morphine		True	2.17864	Not found	False	[]		metatarsus primus varus
morphine		True	1.669471	Not found	False	[]		macrocephaly
morphine		True	4.133988	Not found	False	[]		pectus excavatum
morphine		True	1.38198	Not found	False	[]		osteopetrosis
morphine		True	8.58579	Not found	False	[]		familial tremor
morphine		True	8.58579	Not found	False	[]		myotonic dystrophy
morphine		True	1.38198	Not found	False	[]		rathke's cleft cyst
morphine		True	2.17864	Not found	False	[]		spinal muscular atrophy
morphine		True	1.38198	Not found	False	[]		hereditary motor and sensory neuropathy
morphine		True	1.6437959999999998	Not found	False	[]		cryptorchism
morphine		True	8.58579	Not found	False	[]		reproductive tract hypoplasia, male
morphine		True	2.055371	Not found	False	[]		congenital diaphragmatic hernia
morphine		True	1.225419	Not found	False	[]		laryngomalacia
morphine		True	2.37241	Not found	False	[]		tracheo-oesophageal fistula
morphine		True	3.77526	Not found	False	[]		congenital pneumonia
morphine		True	3.77526	Not found	False	[]		cystic fibrosis lung
morphine		True	1.709446	Not found	False	[]		dermoid cyst
morphine		True	9.000012	Not found	False	[]		ichthyosis
morphine		True	5.26972	Not found	False	[]		porokeratosis
morphine		True	2.17864	Not found	False	[]		cholesteatoma
morphine		True	3.77526	Not found	False	[]		ear canal erythema
morphine		True	8.58579	Not found	False	[]		ear infection viral
morphine		True	2.17864	Not found	False	[]		ear neoplasm
morphine		True	8.58579	Not found	False	[]		perichondritis
morphine		True	1.783543	Not found	False	[]		deafness bilateral
morphine		True	18.77526	Not found	False	[]		deafness permanent
morphine		True	2.4324570000000003	Not found	False	[]		deafness transitory
morphine		True	4.133988	Not found	False	[]		viral labyrinthitis
morphine		True	4.29291	Not found	False	[]		eustachian tube disorder
morphine		True	1.035276	Not found	False	[]		eustachian tube dysfunction
morphine		True	2.1081260000000004	Not found	False	[]		mastoiditis
morphine		True	2.516848	Not found	False	[]		middle ear disorder
morphine		True	1.234889	Not found	False	[]		otitis media
morphine		True	1.197416	Not found	False	[]		otitis media acute
morphine		True	1.667196	Not found	False	[]		otitis media chronic
morphine		True	5.753812	Not found	False	[]		tympanic membrane disorder
morphine		True	5.753812	Not found	False	[]		tympanic membrane hyperaemia
morphine		True	8.58579	Not found	False	[]		tympanic membrane scarring
morphine		True	8.58579	Not found	False	[]		tympanosclerosis
morphine		True	1.709446	Not found	False	[]		hyperadrenalism
morphine		True	1.709446	Not found	False	[]		hyperaldosteronism
morphine		True	1.703159	Not found	False	[]		adrenal insufficiency
morphine		True	1.6437959999999998	Not found	False	[]		secondary adrenocortical insufficiency
morphine		True	2.711085	Not found	False	[]		adrenal mass
morphine		True	1.239931	Not found	False	[]		adrenal adenoma
morphine		True	9.29291	Not found	False	[]		adrenal gland cancer
morphine		True	1.1836490000000002	Not found	False	[]		adrenal neoplasm
morphine		True	4.368655	Not found	False	[]		metastases to adrenals
morphine		True	4.881918000000001	Not found	False	[]		neuroblastoma
morphine		True	9.183518	Not found	False	[]		neuroblastoma recurrent
morphine		True	3.595662	Not found	False	[]		diabetic vascular disorder
morphine		True	1.300231	Not found	False	[]		endocrine disorder
morphine		True	1.13968	Not found	False	[]		androgen deficiency
morphine		True	1.38198	Not found	False	[]		precocious puberty
morphine		True	1.452299	Not found	False	[]		oligomenorrhoea
morphine		True	2.4324570000000003	Not found	False	[]		polycystic ovaries
morphine		True	31.198433	Not found	False	[]		hypogonadism male
morphine		True	18.77526	Not found	False	[]		insulin resistant diabetes
morphine		True	1.38198	Not found	False	[]		insulin-requiring type 2 diabetes mellitus
morphine		True	1.854521	Not found	False	[]		impaired fasting glucose
morphine		True	1.292703	Not found	False	[]		hypoglycaemia neonatal
morphine		True	1.04949	Not found	False	[]		acromegaly
morphine		True	2.17864	Not found	False	[]		gigantism
morphine		True	2.17864	Not found	False	[]		growth hormone deficiency
morphine		True	23.836638	Not found	False	[]		secondary hypogonadism
morphine		True	1.440499	Not found	False	[]		empty sella syndrome
morphine		True	1.4347789999999998	Not found	False	[]		hypothalamo-pituitary disorder
morphine		True	1.937922	Not found	False	[]		pituitary tumour
morphine		True	3.073015	Not found	False	[]		carcinoid tumour pulmonary
morphine		True	3.060872	Not found	False	[]		neuroendocrine carcinoma
morphine		True	3.163354	Not found	False	[]		neuroendocrine carcinoma of the skin
morphine		True	4.133988	Not found	False	[]		paraganglion neoplasm
morphine		True	1.6021649999999998	Not found	False	[]		hypercalcaemia
morphine		True	1.056339	Not found	False	[]		hyperparathyroidism
morphine		True	2.17864	Not found	False	[]		hungry bone syndrome
morphine		True	2.17864	Not found	False	[]		euthyroid sick syndrome
morphine		True	1.063469	Not found	False	[]		goitre
morphine		True	3.77526	Not found	False	[]		thyroid fibrosis
morphine		True	3.77526	Not found	False	[]		hypothyroidic goitre
morphine		True	3.073015	Not found	False	[]		secondary hypothyroidism
morphine		True	4.500024	Not found	False	[]		thyroid cancer metastatic
morphine		True	1.1836490000000002	Not found	False	[]		cataract nuclear
morphine		True	3.77526	Not found	False	[]		conjunctival discolouration
morphine		True	1.854521	Not found	False	[]		iris adhesions
morphine		True	2.17864	Not found	False	[]		lens dislocation
morphine		True	1.225419	Not found	False	[]		lacrimal disorder
morphine		True	2.17864	Not found	False	[]		corneal bleeding
morphine		True	2.17864	Not found	False	[]		optic nerve infarction
morphine		True	5.26972	Not found	False	[]		conjunctivitis bacterial
morphine		True	3.073015	Not found	False	[]		conjunctivitis viral
morphine		True	3.77526	Not found	False	[]		meibomianitis
morphine		True	3.163354	Not found	False	[]		eye infection bacterial
morphine		True	3.163354	Not found	False	[]		eye infection fungal
morphine		True	3.163354	Not found	False	[]		eye infection staphylococcal
morphine		True	3.77526	Not found	False	[]		ocular pemphigoid
morphine		True	1.239931	Not found	False	[]		cytomegalovirus chorioretinitis
morphine		True	3.77526	Not found	False	[]		scleral oedema
morphine		True	8.58579	Not found	False	[]		keratorhexis
morphine		True	8.58579	Not found	False	[]		open globe injury
morphine		True	2.055371	Not found	False	[]		superficial injury of eye
morphine		True	1.709446	Not found	False	[]		optic nerve neoplasm
morphine		True	8.58579	Not found	False	[]		retinal neoplasm
morphine		True	1.908709	Not found	False	[]		gaze palsy
morphine		True	1.032703	Not found	False	[]		ophthalmoplegia
morphine		True	2.379912	Not found	False	[]		pupil fixed
morphine		True	2.078468	Not found	False	[]		pupillary reflex impaired
morphine		True	1.854394	Not found	False	[]		pupils unequal
morphine		True	2.860866	Not found	False	[]		eye movement disorder
morphine		True	3.77526	Not found	False	[]		deposit eye
morphine		True	1.225419	Not found	False	[]		retinal vascular occlusion
morphine		True	1.430149	Not found	False	[]		night blindness
morphine		True	3.77526	Not found	False	[]		charles bonnet syndrome
morphine		True	1.854521	Not found	False	[]		visual brightness
morphine		True	3.054577	Not found	False	[]		oculogyric crisis
morphine		True	9.000012	Not found	False	[]		colpocele
morphine		True	1.222951	Not found	False	[]		abdominal hernia
morphine		True	3.163354	Not found	False	[]		abdominal hernia obstructive
morphine		True	2.888452	Not found	False	[]		diaphragmatic hernia
morphine		True	1.188285	Not found	False	[]		hiatus hernia
morphine		True	8.58579	Not found	False	[]		femoral hernia, obstructive
morphine		True	3.77526	Not found	False	[]		incisional hernia
morphine		True	3.77526	Not found	False	[]		incisional hernia, obstructive
morphine		True	1.222966	Not found	False	[]		umbilical hernia
morphine		True	8.58579	Not found	False	[]		paresis anal sphincter
morphine		True	1.158714	Not found	False	[]		rectal prolapse
morphine		True	1.2774599999999998	Not found	False	[]		proctalgia
morphine		True	3.77526	Not found	False	[]		pelvic floor dyssynergia
morphine		True	2.17864	Not found	False	[]		benign gastric neoplasm
morphine		True	1.567724	Not found	False	[]		colon adenoma
morphine		True	2.17864	Not found	False	[]		oral papilloma
morphine		True	2.435224	Not found	False	[]		alveolar osteitis
morphine		True	2.2774127	Not found	False	[]		dental caries
morphine		True	2.666681	Not found	False	[]		pericoronitis
morphine		True	3.77526	Not found	False	[]		periodontal destruction
morphine		True	1.705048	Not found	False	[]		periodontitis
morphine		True	1.138911	Not found	False	[]		tooth abscess
morphine		True	1.302556	Not found	False	[]		tooth infection
morphine		True	1.38198	Not found	False	[]		tooth malformation
morphine		True	2.210724	Not found	False	[]		loose tooth
morphine		True	2.288768	Not found	False	[]		periodontal disease
morphine		True	3.278219	Not found	False	[]		teeth brittle
morphine		True	4.133988	Not found	False	[]		tooth demineralisation
morphine		True	1.552813	Not found	False	[]		tooth deposit
morphine		True	1.252703	Not found	False	[]		tooth disorder
morphine		True	3.912551000000001	Not found	False	[]		tooth erosion
morphine		True	1.509043	Not found	False	[]		tooth fracture
morphine		True	4.915838	Not found	False	[]		tooth impacted
morphine		True	1.1266310000000002	Not found	False	[]		dental discomfort
morphine		True	8.58579	Not found	False	[]		hypoaesthesia teeth
morphine		True	1.214095	Not found	False	[]		hyperaesthesia teeth
morphine		True	1.230065	Not found	False	[]		toothache
morphine		True	2.516848	Not found	False	[]		dental pulp disorder
morphine		True	1.6437959999999998	Not found	False	[]		dental plaque
morphine		True	1.367564	Not found	False	[]		enamel anomaly
morphine		True	1.369726	Not found	False	[]		tooth discolouration
morphine		True	8.58579	Not found	False	[]		giant cell epulis
morphine		True	3.887331	Not found	False	[]		gingival erosion
morphine		True	1.468306	Not found	False	[]		gingival recession
morphine		True	2.395708	Not found	False	[]		gingival ulceration
morphine		True	1.857344	Not found	False	[]		gingivitis
morphine		True	2.560452	Not found	False	[]		gingival abscess
morphine		True	2.150462	Not found	False	[]		tooth loss
morphine		True	1.435195	Not found	False	[]		diverticulum
morphine		True	1.060166	Not found	False	[]		diverticulum intestinal
morphine		True	1.941005	Not found	False	[]		oedematous pancreatitis
morphine		True	1.0769421	Not found	False	[]		pancreatitis acute
morphine		True	1.59253	Not found	False	[]		pancreatitis chronic
morphine		True	1.6804989999999995	Not found	False	[]		pancreatitis haemorrhagic
morphine		True	1.716298	Not found	False	[]		pancreatitis relapsing
morphine		True	2.17864	Not found	False	[]		pancreatic steatosis
morphine		True	1.667196	Not found	False	[]		pancreatic duct dilatation
morphine		True	14.087142	Not found	False	[]		pancreatic duct stenosis
morphine		True	5.26972	Not found	False	[]		pancreatic enlargement
morphine		True	4.133988	Not found	False	[]		pancreatic enzyme abnormality
morphine		True	2.17864	Not found	False	[]		pancreatic leak
morphine		True	1.099958	Not found	False	[]		pancreatic mass
morphine		True	1.1266310000000002	Not found	False	[]		pancreatic necrosis
morphine		True	1.1840190000000002	Not found	False	[]		pancreatic pseudocyst
morphine		True	2.666681	Not found	False	[]		pancreatolithiasis
morphine		True	6.507219	Not found	False	[]		sphincter of oddi dysfunction
morphine		True	1.1836490000000002	Not found	False	[]		acute graft versus host disease in intestine
morphine		True	19.133988	Not found	False	[]		gastrointestinal stoma complication
morphine		True	3.163354	Not found	False	[]		intestinal anastomosis complication
morphine		True	1.223156	Not found	False	[]		functional gastrointestinal disorder
morphine		True	1.854521	Not found	False	[]		neurogenic bowel
morphine		True	1.519033	Not found	False	[]		pelvic mass
morphine		True	3.542368	Not found	False	[]		visceral congestion
morphine		True	5.26972	Not found	False	[]		visceral oedema
morphine		True	1.239931	Not found	False	[]		colonic fistula
morphine		True	1.6437959999999998	Not found	False	[]		dental fistula
morphine		True	3.163354	Not found	False	[]		diverticular fistula
morphine		True	3.77526	Not found	False	[]		fistula of small intestine
morphine		True	8.58579	Not found	False	[]		enterocolonic fistula
morphine		True	1.437941	Not found	False	[]		enterocutaneous fistula
morphine		True	1.1266310000000002	Not found	False	[]		enterovesical fistula
morphine		True	1.026337	Not found	False	[]		female genital tract fistula
morphine		True	5.26972	Not found	False	[]		gastric fistula
morphine		True	2.150311	Not found	False	[]		gastrointestinal fistula
morphine		True	1.911294	Not found	False	[]		intestinal fistula
morphine		True	1.38198	Not found	False	[]		intestinal fistula infection
morphine		True	1.04949	Not found	False	[]		oesophagobronchial fistula
morphine		True	1.5066700000000002	Not found	False	[]		oroantral fistula
morphine		True	1.130993	Not found	False	[]		gastric mucosal lesion
morphine		True	1.992701	Not found	False	[]		gastrointestinal mucosal disorder
morphine		True	2.666681	Not found	False	[]		oesophageal mass
morphine		True	2.516848	Not found	False	[]		systemic scleroderma
morphine		True	1.0557595	Not found	False	[]		gastrointestinal haemorrhage
morphine		True	1.2036336	Not found	False	[]		haematemesis
morphine		True	2.043768	Not found	False	[]		intra-abdominal haemorrhage
morphine		True	1.08338	Not found	False	[]		upper gastrointestinal haemorrhage
morphine		True	1.854521	Not found	False	[]		anogenital warts
morphine		True	2.17864	Not found	False	[]		anorectal cellulitis
morphine		True	3.197473	Not found	False	[]		rectal abscess
morphine		True	14.087142	Not found	False	[]		campylobacter gastroenteritis
morphine		True	15.936419999999998	Not found	False	[]		gastroenteritis bacterial
morphine		True	2.666681	Not found	False	[]		gastroenteritis cryptosporidial
morphine		True	3.77526	Not found	False	[]		parasitic gastroenteritis
morphine		True	1.578356	Not found	False	[]		abdominal abscess
morphine		True	1.286884	Not found	False	[]		abdominal infection
morphine		True	3.4700420000000003	Not found	False	[]		abdominal sepsis
morphine		True	2.351251	Not found	False	[]		abdominal wall abscess
morphine		True	2.17864	Not found	False	[]		abdominal wall infection
morphine		True	1.231183	Not found	False	[]		gastrointestinal infection
morphine		True	8.58579	Not found	False	[]		isosporiasis
morphine		True	1.033502	Not found	False	[]		clostridium colitis
morphine		True	1.078397	Not found	False	[]		clostridium difficile colitis
morphine		True	1.367564	Not found	False	[]		cytomegalovirus enterocolitis
morphine		True	3.163354	Not found	False	[]		enterobiasis
morphine		True	2.516848	Not found	False	[]		cytomegalovirus oesophagitis
morphine		True	1.536029	Not found	False	[]		necrotising colitis
morphine		True	3.77526	Not found	False	[]		pseudopolyposis
morphine		True	1.401888	Not found	False	[]		gastritis haemorrhagic
morphine		True	2.26673	Not found	False	[]		gastritis
morphine		True	1.1836490000000002	Not found	False	[]		reflux gastritis
morphine		True	1.1331441	Not found	False	[]		crohn's disease
morphine		True	1.1026729999999998	Not found	False	[]		enteritis
morphine		True	1.336931	Not found	False	[]		enterocolitis
morphine		True	2.055371	Not found	False	[]		pouchitis
morphine		True	1.353558	Not found	False	[]		oesophagitis
morphine		True	2.8619510000000004	Not found	False	[]		oesophagitis haemorrhagic
morphine		True	1.248052	Not found	False	[]		radiation oesophagitis
morphine		True	1.245866	Not found	False	[]		post procedural diarrhoea
morphine		True	10.299823000000002	Not found	False	[]		intestinal pseudo-obstruction
morphine		True	1.4744389999999998	Not found	False	[]		gastric dilatation
morphine		True	3.595662	Not found	False	[]		gastrointestinal hypomotility
morphine		True	1.051451	Not found	False	[]		infrequent bowel movements
morphine		True	1.269962	Not found	False	[]		intestinal dilatation
morphine		True	8.58579	Not found	False	[]		post procedural constipation
morphine		True	1.762407	Not found	False	[]		gastrointestinal motility disorder
morphine		True	2.711497	Not found	False	[]		megacolon
morphine		True	2.168479	Not found	False	[]		postoperative ileus
morphine		True	1.285323	Not found	False	[]		abdominal mass
morphine		True	2.91799	Not found	False	[]		gastrointestinal sounds abnormal
morphine		True	1.076302	Not found	False	[]		epigastric discomfort
morphine		True	1.357353	Not found	False	[]		abdominal pain lower
morphine		True	1.008664	Not found	False	[]		abdominal tenderness
morphine		True	18.77526	Not found	False	[]		visceral pain
morphine		True	1.6930190000000005	Not found	False	[]		abdominal symptom
morphine		True	1.7640760000000002	Not found	False	[]		acute abdomen
morphine		True	2.17864	Not found	False	[]		encopresis
morphine		True	1.370122	Not found	False	[]		anal incontinence
morphine		True	1.699519	Not found	False	[]		hypophagia
morphine		True	1.381771	Not found	False	[]		incontinence
morphine		True	1.698622	Not found	False	[]		mastication disorder
morphine		True	1.346708	Not found	False	[]		pelvic pain
morphine		True	1.38198	Not found	False	[]		peristalsis visible
morphine		True	16.150326	Not found	False	[]		portal venous gas
morphine		True	1.669471	Not found	False	[]		post cholecystectomy syndrome
morphine		True	3.77526	Not found	False	[]		radiation dysphagia
morphine		True	5.072336	Not found	False	[]		procedural nausea
morphine		True	6.651569	Not found	False	[]		procedural vomiting
morphine		True	1.145588	Not found	False	[]		retching
morphine		True	3.561961	Not found	False	[]		vomiting projectile
morphine		True	8.58579	Not found	False	[]		vomiting psychogenic
morphine		True	2.505169	Not found	False	[]		anal stenosis
morphine		True	8.58579	Not found	False	[]		rectal obstruction
morphine		True	2.8619510000000004	Not found	False	[]		duodenal obstruction
morphine		True	1.690252	Not found	False	[]		small intestinal obstruction
morphine		True	1.440499	Not found	False	[]		small intestinal stenosis
morphine		True	4.29291	Not found	False	[]		superior mesenteric artery syndrome
morphine		True	1.709446	Not found	False	[]		volvulus of small bowel
morphine		True	1.38198	Not found	False	[]		gastric stenosis
morphine		True	2.829237	Not found	False	[]		obstruction gastric
morphine		True	2.055371	Not found	False	[]		distal intestinal obstruction syndrome
morphine		True	1.131943	Not found	False	[]		gastrointestinal obstruction
morphine		True	1.439004	Not found	False	[]		intestinal stenosis
morphine		True	1.044146	Not found	False	[]		subileus
morphine		True	1.22037	Not found	False	[]		large intestinal obstruction
morphine		True	1.076188	Not found	False	[]		large intestinal stenosis
morphine		True	1.352977	Not found	False	[]		duodenal perforation
morphine		True	8.58579	Not found	False	[]		gastrointestinal scarring
morphine		True	1.008691	Not found	False	[]		duodenal ulcer perforation
morphine		True	1.234905	Not found	False	[]		gastric perforation
morphine		True	1.93986	Not found	False	[]		gastric ulcer perforation
morphine		True	2.07595	Not found	False	[]		anastomotic ulcer
morphine		True	1.717264	Not found	False	[]		appendicitis perforated
morphine		True	1.356096	Not found	False	[]		ileal perforation
morphine		True	1.709446	Not found	False	[]		ileal ulcer
morphine		True	1.693856	Not found	False	[]		intestinal perforation
morphine		True	1.130163	Not found	False	[]		intestinal ulcer
morphine		True	1.154568	Not found	False	[]		large intestinal ulcer
morphine		True	2.043392	Not found	False	[]		large intestine perforation
morphine		True	2.487136	Not found	False	[]		small intestine ulcer
morphine		True	4.861318	Not found	False	[]		oesophageal rupture
morphine		True	1.212525	Not found	False	[]		oesophageal ulcer
morphine		True	1.197416	Not found	False	[]		oesophageal ulcer haemorrhage
morphine		True	1.38198	Not found	False	[]		gastrointestinal mucosal necrosis
morphine		True	1.291544	Not found	False	[]		gastrointestinal necrosis
morphine		True	2.7560010000000004	Not found	False	[]		intestinal gangrene
morphine		True	1.38198	Not found	False	[]		small intestine gangrene
morphine		True	2.17864	Not found	False	[]		coeliac artery compression syndrome
morphine		True	2.989891	Not found	False	[]		intestinal infarction
morphine		True	1.38198	Not found	False	[]		intestinal ischaemia
morphine		True	18.77526	Not found	False	[]		anal cancer metastatic
morphine		True	6.736253	Not found	False	[]		rectal neoplasm
morphine		True	1.126653	Not found	False	[]		gastric cancer
morphine		True	1.38198	Not found	False	[]		gastric cancer recurrent
morphine		True	2.055371	Not found	False	[]		gastrooesophageal cancer
morphine		True	1.061506	Not found	False	[]		metastatic gastric cancer
morphine		True	1.099958	Not found	False	[]		abdominal neoplasm
morphine		True	1.274645	Not found	False	[]		gastrointestinal neoplasm
morphine		True	2.091502	Not found	False	[]		gastrointestinal stromal tumour
morphine		True	1.38198	Not found	False	[]		neoplasm of appendix
morphine		True	8.58579	Not found	False	[]		anal cancer stage 0
morphine		True	1.6804989999999995	Not found	False	[]		rectal cancer metastatic
morphine		True	12.569553	Not found	False	[]		rectal cancer recurrent
morphine		True	1.305137	Not found	False	[]		colon cancer
morphine		True	1.927241	Not found	False	[]		colon cancer metastatic
morphine		True	4.997808	Not found	False	[]		colon cancer recurrent
morphine		True	1.379693	Not found	False	[]		colorectal cancer
morphine		True	1.38198	Not found	False	[]		colorectal cancer stage iv
morphine		True	1.225419	Not found	False	[]		intestinal metastasis
morphine		True	2.17864	Not found	False	[]		small intestine carcinoma metastatic
morphine		True	2.201233	Not found	False	[]		colorectal cancer metastatic
morphine		True	1.070722	Not found	False	[]		gastrointestinal carcinoma
morphine		True	1.245866	Not found	False	[]		malignant peritoneal neoplasm
morphine		True	2.456278	Not found	False	[]		metastases to abdominal cavity
morphine		True	1.332379	Not found	False	[]		metastases to peritoneum
morphine		True	4.133988	Not found	False	[]		metastases to retroperitoneum
morphine		True	9.000012	Not found	False	[]		lip and/or oral cavity cancer recurrent
morphine		True	18.77526	Not found	False	[]		malignant palate neoplasm
morphine		True	8.58579	Not found	False	[]		oropharyngeal cancer recurrent
morphine		True	1.225419	Not found	False	[]		salivary gland cancer
morphine		True	1.669471	Not found	False	[]		oesophageal adenocarcinoma
morphine		True	2.26673	Not found	False	[]		oesophageal cancer metastatic
morphine		True	1.342141	Not found	False	[]		oesophageal carcinoma
morphine		True	3.163354	Not found	False	[]		oesophageal squamous cell carcinoma
morphine		True	14.087142	Not found	False	[]		oral neoplasm
morphine		True	3.595662	Not found	False	[]		salivary gland neoplasm
morphine		True	1.474107	Not found	False	[]		adenocarcinoma pancreas
morphine		True	1.797243	Not found	False	[]		metastases to pancreas
morphine		True	1.819672	Not found	False	[]		pancreatic carcinoma
morphine		True	1.194067	Not found	False	[]		pancreatic carcinoma metastatic
morphine		True	1.04949	Not found	False	[]		pancreatic carcinoma stage iv
morphine		True	1.094936	Not found	False	[]		pancreatic cyst
morphine		True	3.203069	Not found	False	[]		pancreatic neoplasm
morphine		True	8.58579	Not found	False	[]		cheilitis granulomatosa
morphine		True	1.38198	Not found	False	[]		compulsive lip biting
morphine		True	1.883361	Not found	False	[]		leukoplakia oral
morphine		True	1.3066620000000002	Not found	False	[]		lip erosion
morphine		True	1.68381	Not found	False	[]		lip ulceration
morphine		True	1.460861	Not found	False	[]		oral disorder
morphine		True	2.07595	Not found	False	[]		oral dysaesthesia
morphine		True	18.77526	Not found	False	[]		necrotising ulcerative gingivostomatitis
morphine		True	1.3286600000000002	Not found	False	[]		oral candidiasis
morphine		True	1.036429	Not found	False	[]		oral fungal infection
morphine		True	2.17864	Not found	False	[]		oral herpes
morphine		True	1.224793	Not found	False	[]		oral infection
morphine		True	1.013727	Not found	False	[]		pharyngitis
morphine		True	1.791041	Not found	False	[]		odynophagia
morphine		True	1.071751	Not found	False	[]		oral pain
morphine		True	1.225419	Not found	False	[]		buccal mucosal roughening
morphine		True	1.465776	Not found	False	[]		foaming at mouth
morphine		True	1.696218	Not found	False	[]		mouth injury
morphine		True	1.770267	Not found	False	[]		oral discharge
morphine		True	1.667196	Not found	False	[]		oral mucosal eruption
morphine		True	4.915838	Not found	False	[]		gingival oedema
morphine		True	1.277347	Not found	False	[]		gingival swelling
morphine		True	1.863243	Not found	False	[]		palatal oedema
morphine		True	1.559299	Not found	False	[]		mouth ulceration
morphine		True	8.58579	Not found	False	[]		stomatitis radiation
morphine		True	1.272158	Not found	False	[]		malignant ascites
morphine		True	2.17864	Not found	False	[]		perihepatic abscess
morphine		True	2.341738	Not found	False	[]		peritoneal abscess
morphine		True	3.77526	Not found	False	[]		peritoneal perforation
morphine		True	2.598654	Not found	False	[]		peritonitis
morphine		True	1.38198	Not found	False	[]		encapsulating peritoneal sclerosis
morphine		True	1.13927	Not found	False	[]		pneumoperitoneum
morphine		True	1.078308	Not found	False	[]		abdominal adhesions
morphine		True	3.163354	Not found	False	[]		haemorrhagic ascites
morphine		True	1.709446	Not found	False	[]		salivary gland pain
morphine		True	1.26803	Not found	False	[]		parotitis
morphine		True	2.560452	Not found	False	[]		sialoadenitis
morphine		True	2.055371	Not found	False	[]		salivary duct obstruction
morphine		True	2.17864	Not found	False	[]		plicated tongue
morphine		True	2.07595	Not found	False	[]		tongue eruption
morphine		True	2.17864	Not found	False	[]		large intestinal haemorrhage
morphine		True	1.1266310000000002	Not found	False	[]		anal abscess
morphine		True	3.408412	Not found	False	[]		large intestine infection
morphine		True	8.58579	Not found	False	[]		gastrointestinal inflammation
morphine		True	2.17864	Not found	False	[]		pneumatosis intestinalis
morphine		True	4.006112	Not found	False	[]		regurgitation
morphine		True	5.753812	Not found	False	[]		mouth haemorrhage
morphine		True	2.17864	Not found	False	[]		peritoneal adhesions
morphine		True	2.17864	Not found	False	[]		administration site pain
morphine		True	9.29291	Not found	False	[]		administration site reaction
morphine		True	1.245866	Not found	False	[]		oral administration complication
morphine		True	1.6631860000000005	Not found	False	[]		puncture site haemorrhage
morphine		True	2.17864	Not found	False	[]		application site anaesthesia
morphine		True	1.38198	Not found	False	[]		application site nodule
morphine		True	1.359237	Not found	False	[]		application site perspiration
morphine		True	1.726492	Not found	False	[]		complication associated with device
morphine		True	1.596799	Not found	False	[]		device related infection
morphine		True	2.666681	Not found	False	[]		catheter site cellulitis
morphine		True	1.489497	Not found	False	[]		catheter site discharge
morphine		True	1.38198	Not found	False	[]		catheter site erosion
morphine		True	2.032133	Not found	False	[]		catheter site erythema
morphine		True	1.25013	Not found	False	[]		catheter site haemorrhage
morphine		True	1.624484	Not found	False	[]		catheter site infection
morphine		True	3.163354	Not found	False	[]		catheter site oedema
morphine		True	1.7062780000000002	Not found	False	[]		catheter site pain
morphine		True	68.93097	Not found	False	[]		catheter site phlebitis
morphine		True	1.8583810000000005	Not found	False	[]		catheter site related reaction
morphine		True	3.408412	Not found	False	[]		implant site abscess
morphine		True	1.167599	Not found	False	[]		implant site discharge
morphine		True	3.77526	Not found	False	[]		implant site discolouration
morphine		True	1.3780370000000002	Not found	False	[]		implant site extravasation
morphine		True	1.29821	Not found	False	[]		implant site erythema
morphine		True	3.052506	Not found	False	[]		implant site haemorrhage
morphine		True	28.84531	Not found	False	[]		implant site hypersensitivity
morphine		True	1.38198	Not found	False	[]		implant site induration
morphine		True	1.089575	Not found	False	[]		implant site infection
morphine		True	1.38198	Not found	False	[]		implant site irritation
morphine		True	6.557341	Not found	False	[]		implant site mass
morphine		True	2.975355	Not found	False	[]		implant site pain
morphine		True	2.030186	Not found	False	[]		implant site reaction
morphine		True	1.367564	Not found	False	[]		implant site scar
morphine		True	2.055371	Not found	False	[]		implant site warmth
morphine		True	9.183518	Not found	False	[]		infusion site abscess
morphine		True	1.678023	Not found	False	[]		infusion site erythema
morphine		True	1.299781	Not found	False	[]		infusion site extravasation
morphine		True	3.77526	Not found	False	[]		infusion site fibrosis
morphine		True	18.77526	Not found	False	[]		infusion site hypersensitivity
morphine		True	1.239931	Not found	False	[]		infusion site infection
morphine		True	4.113412	Not found	False	[]		infusion site mass
morphine		True	1.1836490000000002	Not found	False	[]		infusion site pruritus
morphine		True	2.341738	Not found	False	[]		infusion site rash
morphine		True	1.433858	Not found	False	[]		infusion site swelling
morphine		True	3.163354	Not found	False	[]		infusion site thrombosis
morphine		True	7.525684	Not found	False	[]		infusion site urticaria
morphine		True	4.387647	Not found	False	[]		infusion site vesicles
morphine		True	1.04949	Not found	False	[]		infusion site warmth
morphine		True	1.04949	Not found	False	[]		injection site anaesthesia
morphine		True	3.163354	Not found	False	[]		injection site coldness
morphine		True	2.666681	Not found	False	[]		injection site hypersensitivity
morphine		True	8.58579	Not found	False	[]		injection site ischaemia
morphine		True	2.516848	Not found	False	[]		injection site macule
morphine		True	1.38198	Not found	False	[]		injection site movement impairment
morphine		True	3.77526	Not found	False	[]		injection site nerve damage
morphine		True	1.225419	Not found	False	[]		injection site scab
morphine		True	2.030186	Not found	False	[]		injection site scar
morphine		True	2.516848	Not found	False	[]		injection site streaking
morphine		True	1.073738	Not found	False	[]		hyperthermia
morphine		True	1.096405	Not found	False	[]		hypothermia
morphine		True	1.04949	Not found	False	[]		hypothermia neonatal
morphine		True	2.128979	Not found	False	[]		post procedural fever
morphine		True	1.1558344	Not found	False	[]		pyrexia
morphine		True	1.859366	Not found	False	[]		accidental death
morphine		True	6.021191	Not found	False	[]		agonal death struggle
morphine		True	1.673844	Not found	False	[]		brain death
morphine		True	1.3771822	Not found	False	[]		death
morphine		True	1.050284	Not found	False	[]		drowning
morphine		True	9.367564	Not found	False	[]		euthanasia
morphine		True	1.224793	Not found	False	[]		autonomic nervous system imbalance
morphine		True	1.0434949999999998	Not found	False	[]		decreased activity
morphine		True	1.058678	Not found	False	[]		listless
morphine		True	1.06195	Not found	False	[]		peripheral coldness
morphine		True	2.505169	Not found	False	[]		sensation of blood flow
morphine		True	2.666681	Not found	False	[]		thirst decreased
morphine		True	1.1026729999999998	Not found	False	[]		bloody discharge
morphine		True	1.0880849	Not found	False	[]		condition aggravated
morphine		True	3.859391	Not found	False	[]		fistula discharge
morphine		True	1.7095177	Not found	False	[]		general physical health deterioration
morphine		True	1.04949	Not found	False	[]		hypohidrosis
morphine		True	3.073015	Not found	False	[]		local reaction
morphine		True	1.2749301	Not found	False	[]		mobility decreased
morphine		True	1.1585502	Not found	False	[]		multiple organ dysfunction syndrome
morphine		True	1.489695	Not found	False	[]		obstruction
morphine		True	1.02444	Not found	False	[]		organ failure
morphine		True	2.492263	Not found	False	[]		performance status decreased
morphine		True	1.854806	Not found	False	[]		pneumatosis
morphine		True	2.8619510000000004	Not found	False	[]		pseudocyst
morphine		True	1.821592	Not found	False	[]		purulent discharge
morphine		True	2.321039	Not found	False	[]		terminal state
morphine		True	1.0135458	Not found	False	[]		unevaluable event
morphine		True	1.6054940000000002	Not found	False	[]		wound secretion
morphine		True	1.6930190000000005	Not found	False	[]		xerosis
morphine		True	1.182574	Not found	False	[]		yellow skin
morphine		True	1.440499	Not found	False	[]		hernia obstructive
morphine		True	5.753812	Not found	False	[]		acute phase reaction
morphine		True	3.443482	Not found	False	[]		foreign body reaction
morphine		True	4.620976000000001	Not found	False	[]		granuloma
morphine		True	1.38198	Not found	False	[]		inflammation
morphine		True	1.5066700000000002	Not found	False	[]		polyserositis
morphine		True	3.77526	Not found	False	[]		post embolisation syndrome
morphine		True	2.268789	Not found	False	[]		soft tissue inflammation
morphine		True	1.47343	Not found	False	[]		systemic inflammatory response syndrome
morphine		True	5.753812	Not found	False	[]		mucosa vesicle
morphine		True	4.006112	Not found	False	[]		mucosal infection
morphine		True	1.5245015999999998	Not found	False	[]		mucosal inflammation
morphine		True	1.3251400000000002	Not found	False	[]		oedema mucosal
morphine		True	1.200214	Not found	False	[]		capillary leak syndrome
morphine		True	1.386499	Not found	False	[]		generalised oedema
morphine		True	1.130993	Not found	False	[]		gravitational oedema
morphine		True	2.17864	Not found	False	[]		oedema due to hepatic disease
morphine		True	7.329198	Not found	False	[]		costovertebral angle tenderness
morphine		True	1.361339	Not found	False	[]		flank pain
morphine		True	8.58579	Not found	False	[]		paradoxical pain
morphine		True	1.974536	Not found	False	[]		phantom limb syndrome
morphine		True	1.1840190000000002	Not found	False	[]		product label confusion
morphine		True	1.138505	Not found	False	[]		product name confusion
morphine		True	1.131943	Not found	False	[]		delirium tremens
morphine		True	1.271311	Not found	False	[]		fibrosis
morphine		True	1.743912	Not found	False	[]		excessive granulation tissue
morphine		True	1.6197534999999998	Not found	False	[]		impaired healing
morphine		True	1.668413	Not found	False	[]		mass
morphine		True	2.505169	Not found	False	[]		mandibular mass
morphine		True	1.3347	Not found	False	[]		cell death
morphine		True	2.888452	Not found	False	[]		fat necrosis
morphine		True	1.594895	Not found	False	[]		necrosis
morphine		True	2.534551	Not found	False	[]		wound necrosis
morphine		True	1.418921	Not found	False	[]		atrophy
morphine		True	1.19349	Not found	False	[]		hyperplasia
morphine		True	1.551072	Not found	False	[]		hypertrophy
morphine		True	1.384414	Not found	False	[]		metaplasia
morphine		True	5.753812	Not found	False	[]		injection site exfoliation
morphine		True	1.38198	Not found	False	[]		exercise tolerance decreased
morphine		True	8.58579	Not found	False	[]		post-traumatic pain
morphine		True	1.090291	Not found	False	[]		cholangitis
morphine		True	3.516979	Not found	False	[]		cholangitis acute
morphine		True	1.831529	Not found	False	[]		bile duct obstruction
morphine		True	1.417922	Not found	False	[]		biliary dilatation
morphine		True	20.61605	Not found	False	[]		dilatation intrahepatic duct acquired
morphine		True	1.289498	Not found	False	[]		cholecystitis acute
morphine		True	1.020399	Not found	False	[]		cholecystitis infective
morphine		True	1.0052221	Not found	False	[]		cholelithiasis
morphine		True	1.002193	Not found	False	[]		gallbladder cholesterolosis
morphine		True	1.726492	Not found	False	[]		gallbladder enlargement
morphine		True	1.130993	Not found	False	[]		gallbladder rupture
morphine		True	2.37241	Not found	False	[]		gallbladder polyp
morphine		True	5.679933	Not found	False	[]		hydrocholecystis
morphine		True	2.17864	Not found	False	[]		hyperplastic cholecystopathy
morphine		True	1.38198	Not found	False	[]		deficiency of bile secretion
morphine		True	1.2463642	Not found	False	[]		cholestasis
morphine		True	1.800347	Not found	False	[]		jaundice cholestatic
morphine		True	3.77526	Not found	False	[]		jaundice hepatocellular
morphine		True	1.359237	Not found	False	[]		hepatic atrophy
morphine		True	1.359237	Not found	False	[]		hepatic calcification
morphine		True	1.734707	Not found	False	[]		hepatic cyst
morphine		True	2.6275340000000003	Not found	False	[]		hepatic lesion
morphine		True	2.401638	Not found	False	[]		hepatic mass
morphine		True	2.341738	Not found	False	[]		hepatic rupture
morphine		True	3.77526	Not found	False	[]		hyperphosphatasaemia
morphine		True	1.218646	Not found	False	[]		hypoalbuminaemia
morphine		True	1.880762	Not found	False	[]		asterixis
morphine		True	1.0265993	Not found	False	[]		hepatic failure
morphine		True	5.753812	Not found	False	[]		biliary fibrosis
morphine		True	5.753812	Not found	False	[]		hepatic siderosis
morphine		True	8.58579	Not found	False	[]		hepatic artery aneurysm
morphine		True	4.208959	Not found	False	[]		hepatic haematoma
morphine		True	1.58599	Not found	False	[]		hepatic haemorrhage
morphine		True	1.479749	Not found	False	[]		hepatic infarction
morphine		True	2.055371	Not found	False	[]		portal vein occlusion
morphine		True	1.38198	Not found	False	[]		portal vein phlebitis
morphine		True	3.77526	Not found	False	[]		portopulmonary hypertension
morphine		True	3.690169	Not found	False	[]		venoocclusive liver disease
morphine		True	2.055371	Not found	False	[]		cytomegalovirus hepatitis
morphine		True	9.000012	Not found	False	[]		herpes simplex hepatitis
morphine		True	1.417634	Not found	False	[]		hepatomegaly
morphine		True	1.797243	Not found	False	[]		acute graft versus host disease in liver
morphine		True	4.133988	Not found	False	[]		fatty liver alcoholic
morphine		True	1.1384383	Not found	False	[]		hepatic steatosis
morphine		True	2.7560010000000004	Not found	False	[]		hepatitis chronic active
morphine		True	1.3103319999999998	Not found	False	[]		hepatocellular injury
morphine		True	1.031146	Not found	False	[]		hepatotoxicity
morphine		True	1.582786	Not found	False	[]		ischaemic hepatitis
morphine		True	1.924317	Not found	False	[]		hepatic neoplasm
morphine		True	1.709446	Not found	False	[]		benign hepatic neoplasm
morphine		True	4.29291	Not found	False	[]		hepatic adenoma
morphine		True	1.3410380000000002	Not found	False	[]		bile duct cancer
morphine		True	18.77526	Not found	False	[]		bile duct cancer stage iv
morphine		True	1.5066700000000002	Not found	False	[]		gallbladder cancer
morphine		True	1.298391	Not found	False	[]		hepatic cancer metastatic
morphine		True	1.051451	Not found	False	[]		hepatic cancer
morphine		True	18.77526	Not found	False	[]		liver carcinoma ruptured
morphine		True	3.77526	Not found	False	[]		metastases to gallbladder
morphine		True	2.3310765	Not found	False	[]		metastases to liver
morphine		True	1.4347789999999998	Not found	False	[]		traumatic liver injury
morphine		True	1.04949	Not found	False	[]		allergy to animal
morphine		True	1.709446	Not found	False	[]		allergy to metals
morphine		True	1.26803	Not found	False	[]		hypersensitivity pneumonitis
morphine		True	2.816956	Not found	False	[]		pruritus allergic
morphine		True	1.634529	Not found	False	[]		type i hypersensitivity
morphine		True	8.58579	Not found	False	[]		allergy to vaccine
morphine		True	2.341738	Not found	False	[]		reaction to preservatives
morphine		True	1.600535	Not found	False	[]		red man syndrome
morphine		True	2.17864	Not found	False	[]		laryngotracheal oedema
morphine		True	8.58579	Not found	False	[]		urticaria thermal
morphine		True	1.036429	Not found	False	[]		ankylosing spondylitis
morphine		True	1.138505	Not found	False	[]		cryoglobulinaemia
morphine		True	4.133988	Not found	False	[]		leukoencephalomyelitis
morphine		True	1.709446	Not found	False	[]		polychondritis
morphine		True	8.58579	Not found	False	[]		pulmonary renal syndrome
morphine		True	1.0078809	Not found	False	[]		rheumatoid arthritis
morphine		True	1.135447	Not found	False	[]		nephrogenic systemic fibrosis
morphine		True	1.084256	Not found	False	[]		amyloidosis
morphine		True	8.58579	Not found	False	[]		primary amyloidosis
morphine		True	8.58579	Not found	False	[]		pulmonary amyloidosis
morphine		True	1.709446	Not found	False	[]		refractoriness to platelet transfusion
morphine		True	3.77526	Not found	False	[]		allergic respiratory disease
morphine		True	1.591758	Not found	False	[]		chronic inflammatory demyelinating polyradiculoneuropathy
morphine		True	2.000024	Not found	False	[]		engraftment syndrome
morphine		True	8.58579	Not found	False	[]		infection masked
morphine		True	1.222499	Not found	False	[]		acute graft versus host disease in skin
morphine		True	1.248052	Not found	False	[]		chronic graft versus host disease
morphine		True	1.301985	Not found	False	[]		graft versus host disease
morphine		True	1.138505	Not found	False	[]		lung transplant rejection
morphine		True	8.58579	Not found	False	[]		takayasu's arteritis
morphine		True	1.6631860000000005	Not found	False	[]		temporal arteritis
morphine		True	2.17864	Not found	False	[]		thromboangiitis obliterans
morphine		True	1.38198	Not found	False	[]		hiv-associated neurocognitive disorder
morphine		True	3.595662	Not found	False	[]		aids related complication
morphine		True	14.087142	Not found	False	[]		hiv wasting syndrome
morphine		True	18.77526	Not found	False	[]		human herpesvirus 8 infection
morphine		True	1.401622	Found	False	[]	immunodeficiency	immunodeficiency
morphine		True	1.031398	Not found	False	[]		hypogammaglobulinaemia
morphine		True	8.58579	Not found	False	[]		skin reaction
morphine		True	1.38198	Not found	False	[]		reaction to excipient
morphine		True	8.58579	Not found	False	[]		hiv infection
morphine		True	5.483854	Not found	False	[]		bacterial disease carrier
morphine		True	3.77526	Not found	False	[]		human immunodeficiency virus transmission
morphine		True	1.709446	Not found	False	[]		post polio syndrome
morphine		True	2.17864	Not found	False	[]		roseola
morphine		True	1.660834	Not found	False	[]		actinomycosis
morphine		True	2.516848	Not found	False	[]		aeromonas infection
morphine		True	1.291544	Not found	False	[]		arthritis bacterial
morphine		True	3.77526	Not found	False	[]		asymptomatic bacteriuria
morphine		True	1.090128	Not found	False	[]		bacterial infection
morphine		True	3.77526	Not found	False	[]		bacterial tracheitis
morphine		True	2.816956	Not found	False	[]		breast cellulitis
morphine		True	2.816956	Not found	False	[]		bronchitis bacterial
morphine		True	1.4075859	Not found	False	[]		cellulitis
morphine		True	2.055371	Not found	False	[]		cellulitis gangrenous
morphine		True	4.29291	Not found	False	[]		cellulitis of male external genital organ
morphine		True	8.58579	Not found	False	[]		eczema impetiginous
morphine		True	1.372568	Not found	False	[]		gangrene
morphine		True	1.04949	Not found	False	[]		lower respiratory tract infection bacterial
morphine		True	1.531994	Not found	False	[]		meningitis bacterial
morphine		True	1.440499	Not found	False	[]		overgrowth bacterial
morphine		True	1.597899	Not found	False	[]		pneumonia bacterial
morphine		True	2.055371	Not found	False	[]		post procedural cellulitis
morphine		True	6.258451	Not found	False	[]		pyomyositis
morphine		True	3.77526	Not found	False	[]		rhodococcus infection
morphine		True	1.474107	Not found	False	[]		stenotrophomonas infection
morphine		True	4.29291	Not found	False	[]		superinfection bacterial
morphine		True	8.58579	Not found	False	[]		tonsillitis bacterial
morphine		True	3.77526	Not found	False	[]		vaginal cellulitis
morphine		True	1.38198	Not found	False	[]		borrelia infection
morphine		True	1.38198	Not found	False	[]		neuroborreliosis
morphine		True	6.959961	Not found	False	[]		gas gangrene
morphine		True	3.77526	Not found	False	[]		tetanus
morphine		True	1.669471	Not found	False	[]		corynebacterium infection
morphine		True	2.17864	Not found	False	[]		corynebacterium sepsis
morphine		True	2.17864	Not found	False	[]		diphtheria
morphine		True	2.290215	Not found	False	[]		enterobacter bacteraemia
morphine		True	3.843535	Not found	False	[]		enterobacter pneumonia
morphine		True	1.197416	Not found	False	[]		enterobacter sepsis
morphine		True	2.762749	Not found	False	[]		enterococcal bacteraemia
morphine		True	1.230706	Not found	False	[]		enterococcal infection
morphine		True	1.094936	Not found	False	[]		enterococcal sepsis
morphine		True	5.753812	Not found	False	[]		meningitis enterococcal
morphine		True	1.050436	Not found	False	[]		escherichia urinary tract infection
morphine		True	3.052506	Not found	False	[]		pneumonia escherichia
morphine		True	5.753812	Not found	False	[]		prostatitis escherichia coli
morphine		True	8.58579	Not found	False	[]		haemophilus bacteraemia
morphine		True	1.403193	Not found	False	[]		klebsiella bacteraemia
morphine		True	1.0361	Not found	False	[]		klebsiella infection
morphine		True	1.803215	Not found	False	[]		pneumonia klebsiella
morphine		True	1.251357	Not found	False	[]		pneumonia legionella
morphine		True	4.133988	Not found	False	[]		meningitis meningococcal
morphine		True	9.000012	Not found	False	[]		meningococcal sepsis
morphine		True	1.36501	Not found	False	[]		pseudomonal bacteraemia
morphine		True	1.6497849999999998	Not found	False	[]		pseudomonal sepsis
morphine		True	1.6083109999999998	Not found	False	[]		pseudomonas infection
morphine		True	1.667196	Not found	False	[]		wound infection pseudomonas
morphine		True	1.709446	Not found	False	[]		salmonella sepsis
morphine		True	1.356096	Not found	False	[]		serratia infection
morphine		True	9.000012	Not found	False	[]		meningitis staphylococcal
morphine		True	1.568013	Not found	False	[]		pneumonia staphylococcal
morphine		True	1.06223	Not found	False	[]		staphylococcal abscess
morphine		True	1.1960730000000002	Not found	False	[]		staphylococcal bacteraemia
morphine		True	1.2996376	Not found	False	[]		staphylococcal infection
morphine		True	4.133988	Not found	False	[]		staphylococcal mediastinitis
morphine		True	2.07595	Not found	False	[]		staphylococcal osteomyelitis
morphine		True	1.653059	Not found	False	[]		staphylococcal sepsis
morphine		True	1.035276	Not found	False	[]		urinary tract infection staphylococcal
morphine		True	1.596328	Not found	False	[]		wound infection staphylococcal
morphine		True	1.592067	Not found	False	[]		alpha haemolytic streptococcal infection
morphine		True	1.653625	Not found	False	[]		beta haemolytic streptococcal infection
morphine		True	8.58579	Not found	False	[]		cellulitis streptococcal
morphine		True	1.010011	Not found	False	[]		erysipelas
morphine		True	3.77526	Not found	False	[]		necrotising fasciitis streptococcal
morphine		True	1.008339	Not found	False	[]		pneumonia pneumococcal
morphine		True	4.133988	Not found	False	[]		septic arthritis streptococcal
morphine		True	1.433858	Not found	False	[]		streptococcal bacteraemia
morphine		True	2.044542	Not found	False	[]		streptococcal infection
morphine		True	1.392391	Not found	False	[]		streptococcal sepsis
morphine		True	9.000012	Not found	False	[]		infestation
morphine		True	1.020657	Not found	False	[]		aspergillus infection
morphine		True	1.062564	Not found	False	[]		bronchopulmonary aspergillosis
morphine		True	8.58579	Not found	False	[]		balanitis candida
morphine		True	8.58579	Not found	False	[]		candida osteomyelitis
morphine		True	1.883361	Not found	False	[]		candida pneumonia
morphine		True	1.077421	Not found	False	[]		candida infection
morphine		True	3.77526	Not found	False	[]		genital candidiasis
morphine		True	2.17864	Not found	False	[]		mucocutaneous candidiasis
morphine		True	3.77526	Not found	False	[]		nail candida
morphine		True	1.36501	Not found	False	[]		skin candida
morphine		True	1.617126	Not found	False	[]		systemic candida
morphine		True	8.58579	Not found	False	[]		meningitis coccidioides
morphine		True	18.77526	Not found	False	[]		neurocryptococcosis
morphine		True	1.38198	Not found	False	[]		pneumonia cryptococcal
morphine		True	4.29291	Not found	False	[]		abscess fungal
morphine		True	8.58579	Not found	False	[]		microsporum infection
morphine		True	1.193758	Not found	False	[]		onychomycosis
morphine		True	2.055371	Not found	False	[]		oropharyngitis fungal
morphine		True	1.38198	Not found	False	[]		osteomyelitis fungal
morphine		True	1.430149	Not found	False	[]		pulmonary mycosis
morphine		True	18.77526	Not found	False	[]		torulopsis infection
morphine		True	1.38198	Not found	False	[]		upper respiratory fungal infection
morphine		True	1.359237	Not found	False	[]		urinary tract infection fungal
morphine		True	1.384414	Not found	False	[]		histoplasmosis
morphine		True	3.77526	Not found	False	[]		sporotrichosis
morphine		True	1.667196	Not found	False	[]		body tinea
morphine		True	5.679933	Not found	False	[]		dermatophytosis
morphine		True	3.77526	Not found	False	[]		tinea capitis
morphine		True	1.158714	Not found	False	[]		tinea pedis
morphine		True	1.225419	Not found	False	[]		tinea versicolour
morphine		True	3.77526	Not found	False	[]		colostomy infection
morphine		True	1.5619919999999998	Not found	False	[]		abscess jaw
morphine		True	1.04949	Not found	False	[]		bone abscess
morphine		True	1.332379	Not found	False	[]		intervertebral discitis
morphine		True	3.408412	Not found	False	[]		joint abscess
morphine		True	1.8188217	Not found	False	[]		osteomyelitis
morphine		True	1.300231	Not found	False	[]		central nervous system infection
morphine		True	1.38198	Not found	False	[]		encephalitis brain stem
morphine		True	1.783543	Not found	False	[]		extradural abscess
morphine		True	5.087526	Not found	False	[]		spinal cord abscess
morphine		True	1.6431129999999998	Not found	False	[]		meningitis
morphine		True	28.84531	Not found	False	[]		spinal cord infection
morphine		True	5.753812	Not found	False	[]		subdural empyema
morphine		True	1.709446	Not found	False	[]		amniotic cavity infection
morphine		True	3.073015	Not found	False	[]		vulvovaginitis
morphine		True	1.932279	Not found	False	[]		abscess
morphine		True	1.223156	Not found	False	[]		empyema
morphine		True	3.77526	Not found	False	[]		genital infection
morphine		True	1.797243	Not found	False	[]		graft infection
morphine		True	3.77526	Not found	False	[]		infected neoplasm
morphine		True	1.063484	Not found	False	[]		localised infection
morphine		True	2.10396	Not found	False	[]		mediastinitis
morphine		True	1.68381	Not found	False	[]		opportunistic infection
morphine		True	2.674284	Not found	False	[]		pelvic abscess
morphine		True	5.087526	Not found	False	[]		pelvic infection
morphine		True	1.593677	Not found	False	[]		post procedural infection
morphine		True	1.144909	Not found	False	[]		postoperative wound infection
morphine		True	2.659883	Not found	False	[]		purulence
morphine		True	2.17864	Not found	False	[]		stitch abscess
morphine		True	1.705999	Not found	False	[]		superinfection
morphine		True	1.313399	Not found	False	[]		wound infection
morphine		True	1.0126472	Not found	False	[]		bronchitis
morphine		True	1.2925316	Not found	False	[]		pneumonia
morphine		True	1.4742658	Not found	False	[]		lower respiratory tract infection
morphine		True	1.5205778	Not found	False	[]		lung infection
morphine		True	1.440499	Not found	False	[]		pleural infection
morphine		True	2.07595	Not found	False	[]		post procedural pneumonia
morphine		True	1.374394	Not found	False	[]		sputum purulent
morphine		True	1.38198	Not found	False	[]		penile infection
morphine		True	1.709446	Not found	False	[]		scrotal abscess
morphine		True	8.58579	Not found	False	[]		testicular abscess
morphine		True	1.1840190000000002	Not found	False	[]		abscess neck
morphine		True	3.77526	Not found	False	[]		fascial infection
morphine		True	2.17864	Not found	False	[]		infective myositis
morphine		True	1.452299	Not found	False	[]		psoas abscess
morphine		True	1.225419	Not found	False	[]		acinetobacter bacteraemia
morphine		True	1.316136	Not found	False	[]		bacteraemia
morphine		True	1.495939	Not found	False	[]		bacterial sepsis
morphine		True	8.58579	Not found	False	[]		bacterial toxaemia
morphine		True	2.425147	Not found	False	[]		fungaemia
morphine		True	1.27246	Not found	False	[]		fungal sepsis
morphine		True	3.77526	Not found	False	[]		post procedural sepsis
morphine		True	3.474078	Not found	False	[]		pulmonary sepsis
morphine		True	8.58579	Not found	False	[]		septic necrosis
morphine		True	1.3465808	Not found	False	[]		septic shock
morphine		True	1.854521	Not found	False	[]		thrombophlebitis septic
morphine		True	1.245866	Not found	False	[]		viraemia
morphine		True	1.38198	Not found	False	[]		burn infection
morphine		True	1.50425	Not found	False	[]		infected skin ulcer
morphine		True	1.927241	Not found	False	[]		soft tissue infection
morphine		True	2.17864	Not found	False	[]		sweat gland infection
morphine		True	1.063209	Not found	False	[]		chronic sinusitis
morphine		True	18.77526	Not found	False	[]		chronic tonsillitis
morphine		True	1.5066700000000002	Not found	False	[]		epiglottitis
morphine		True	3.77526	Not found	False	[]		peritonsillitis
morphine		True	2.391253	Not found	False	[]		tracheobronchitis
morphine		True	2.17864	Not found	False	[]		tracheostomy infection
morphine		True	1.28238	Not found	False	[]		pyelonephritis
morphine		True	7.72782	Not found	False	[]		pyelonephritis chronic
morphine		True	2.17864	Not found	False	[]		pyonephrosis
morphine		True	3.163354	Not found	False	[]		ureteritis
morphine		True	1.5066700000000002	Not found	False	[]		urethritis
morphine		True	8.58579	Not found	False	[]		infective thrombosis
morphine		True	4.133988	Not found	False	[]		phlebitis infective
morphine		True	1.825033	Not found	False	[]		mycobacterium avium complex infection
morphine		True	1.38198	Not found	False	[]		mycobacterium fortuitum infection
morphine		True	18.77526	Not found	False	[]		mycobacterium kansasii infection
morphine		True	3.77526	Not found	False	[]		vulvovaginitis trichomonal
morphine		True	18.77526	Not found	False	[]		cat scratch disease
morphine		True	3.163354	Not found	False	[]		rocky mountain spotted fever
morphine		True	2.516848	Not found	False	[]		adenoviral haemorrhagic cystitis
morphine		True	1.58599	Not found	False	[]		adenovirus infection
morphine		True	1.346309	Not found	False	[]		cytomegalovirus viraemia
morphine		True	1.04949	Not found	False	[]		encephalitis cytomegalovirus
morphine		True	2.672646	Not found	False	[]		herpes zoster disseminated
morphine		True	5.679933	Not found	False	[]		meningitis herpes
morphine		True	1.38198	Not found	False	[]		pneumonia herpes viral
morphine		True	1.359237	Not found	False	[]		papilloma viral infection
morphine		True	1.440499	Not found	False	[]		croup infectious
morphine		True	1.941005	Not found	False	[]		parainfluenzae virus infection
morphine		True	2.669358	Not found	False	[]		bk virus infection
morphine		True	1.225419	Not found	False	[]		pneumonia respiratory syncytial viral
morphine		True	1.620142	Not found	False	[]		bronchiolitis
morphine		True	8.58579	Not found	False	[]		choriomeningitis lymphocytic
morphine		True	1.709446	Not found	False	[]		cystitis viral
morphine		True	2.456278	Not found	False	[]		encephalitis viral
morphine		True	3.595662	Not found	False	[]		lower respiratory tract infection viral
morphine		True	8.58579	Not found	False	[]		tracheobronchitis viral
morphine		True	2.055371	Not found	False	[]		viral haemorrhagic cystitis
morphine		True	2.666681	Not found	False	[]		bacterial vaginosis
morphine		True	3.052506	Not found	False	[]		vulvovaginal candidiasis
morphine		True	1.440499	Not found	False	[]		fungal skin infection
morphine		True	3.77526	Not found	False	[]		dermatophytosis of nail
morphine		True	3.77526	Not found	False	[]		pneumocystis jirovecii infection
morphine		True	1.770911	Not found	False	[]		pneumocystis jirovecii pneumonia
morphine		True	8.58579	Not found	False	[]		infected bite
morphine		True	3.77526	Not found	False	[]		catarrh
morphine		True	2.290215	Not found	False	[]		bone fissure
morphine		True	2.253248	Not found	False	[]		bone fragmentation
morphine		True	2.516848	Not found	False	[]		complicated fracture
morphine		True	2.040973	Not found	False	[]		compression fracture
morphine		True	1.7773210000000002	Not found	False	[]		fracture displacement
morphine		True	1.131943	Not found	False	[]		fracture nonunion
morphine		True	2.423884	Not found	False	[]		pathological fracture
morphine		True	1.089514	Not found	False	[]		stress fracture
morphine		True	2.17864	Not found	False	[]		epiphysiolysis
morphine		True	1.440499	Not found	False	[]		synovial rupture
morphine		True	1.67711	Not found	False	[]		femoral neck fracture
morphine		True	1.2743731	Not found	False	[]		hip fracture
morphine		True	12.569553	Not found	False	[]		ilium fracture
morphine		True	1.13968	Not found	False	[]		dislocation of vertebra
morphine		True	1.570981	Not found	False	[]		spinal compression fracture
morphine		True	1.070848	Not found	False	[]		spinal fracture
morphine		True	1.864507	Not found	False	[]		thoracic vertebral fracture
morphine		True	3.77526	Not found	False	[]		flail chest
morphine		True	1.2483492	Not found	False	[]		rib fracture
morphine		True	2.036562	Not found	False	[]		sternal fracture
morphine		True	1.448719	Not found	False	[]		clavicle fracture
morphine		True	1.374394	Not found	False	[]		forearm fracture
morphine		True	1.145417	Not found	False	[]		humerus fracture
morphine		True	1.152192	Not found	False	[]		radius fracture
morphine		True	1.198812	Not found	False	[]		ulna fracture
morphine		True	1.797243	Not found	False	[]		chemical burn of skin
morphine		True	1.982651	Not found	False	[]		accidental poisoning
morphine		True	1.696249	Not found	False	[]		acute generalised exanthematous pustulosis
morphine		True	2.395708	Not found	False	[]		carbon monoxide poisoning
morphine		True	1.3480392	Not found	False	[]		toxicity to various agents
morphine		True	3.77526	Not found	False	[]		ergot poisoning
morphine		True	8.58579	Not found	False	[]		gas poisoning
morphine		True	1.5066700000000002	Not found	False	[]		metal poisoning
morphine		True	1.480622	Not found	False	[]		neurotoxicity
morphine		True	1.3152031	Not found	False	[]		poisoning
morphine		True	1.466156	Not found	False	[]		toxic encephalopathy
morphine		True	1.1266310000000002	Not found	False	[]		arterial injury
morphine		True	1.250776	Not found	False	[]		brain herniation
morphine		True	4.164097	Not found	False	[]		decerebration
morphine		True	1.006168	Not found	False	[]		subdural haematoma
morphine		True	3.897392	Not found	False	[]		subdural haemorrhage
morphine		True	1.076188	Not found	False	[]		chest injury
morphine		True	13.414481	Not found	False	[]		diaphragmatic rupture
morphine		True	1.310029	Not found	False	[]		haemothorax
morphine		True	2.029118	Not found	False	[]		traumatic lung injury
morphine		True	3.77526	Not found	False	[]		sternal injury
morphine		True	3.163354	Not found	False	[]		tracheal injury
morphine		True	12.569553	Not found	False	[]		iliotibial band syndrome
morphine		True	1.084256	Not found	False	[]		ligament injury
morphine		True	1.070722	Not found	False	[]		muscle rupture
morphine		True	1.063255	Not found	False	[]		muscle strain
morphine		True	3.77526	Not found	False	[]		conus medullaris syndrome
morphine		True	1.156312	Not found	False	[]		nerve compression
morphine		True	3.77526	Not found	False	[]		nerve root injury lumbar
morphine		True	1.071617	Not found	False	[]		accident
morphine		True	1.087579	Not found	False	[]		accident at work
morphine		True	2.055371	Not found	False	[]		crush injury
morphine		True	2.143368	Not found	False	[]		eschar
morphine		True	1.6205000000000005	Not found	False	[]		skin abrasion
morphine		True	1.001348	Not found	False	[]		road traffic accident
morphine		True	1.683657	Not found	False	[]		wound
morphine		True	1.3347	Not found	False	[]		wound haemorrhage
morphine		True	2.10396	Not found	False	[]		meralgia paraesthetica
morphine		True	1.5066700000000002	Not found	False	[]		ulnar nerve injury
morphine		True	2.17864	Not found	False	[]		kidney rupture
morphine		True	1.0430800000000002	Not found	False	[]		renal haematoma
morphine		True	1.245866	Not found	False	[]		urinary bladder rupture
morphine		True	1.38198	Not found	False	[]		genital injury
morphine		True	1.38198	Not found	False	[]		penis injury
morphine		True	38.88198	Not found	False	[]		buttock injury
morphine		True	3.211301	Not found	False	[]		needle track marks
morphine		True	1.268305	Not found	False	[]		spinal cord injury
morphine		True	2.17864	Not found	False	[]		spinal cord injury cervical
morphine		True	3.77526	Not found	False	[]		spinal cord injury lumbar
morphine		True	2.17864	Not found	False	[]		spinal cord injury thoracic
morphine		True	9.183518	Not found	False	[]		spinal epidural haemorrhage
morphine		True	18.77526	Not found	False	[]		cystitis radiation
morphine		True	1.893859	Not found	False	[]		osteoradionecrosis
morphine		True	18.77526	Not found	False	[]		radiation fibrosis
morphine		True	2.524142	Not found	False	[]		radiation injury
morphine		True	1.667196	Not found	False	[]		radiation mucositis
morphine		True	3.77526	Not found	False	[]		radiation myelopathy
morphine		True	1.477616	Not found	False	[]		radiation skin injury
morphine		True	1.0482049999999998	Not found	False	[]		thermal burn
morphine		True	1.1149925	Not found	False	[]		incorrect dose administered
morphine		True	1.145602	Not found	False	[]		incorrect drug administration rate
morphine		True	1.08164	Not found	False	[]		incorrect product dosage form administered
morphine		True	3.052506	Not found	False	[]		intercepted product administration error
morphine		True	1.2431	Not found	False	[]		underdose
morphine		True	1.042333	Not found	False	[]		wrong product administered
morphine		True	1.7185709999999998	Not found	False	[]		circumstance or information capable of leading to medication error
morphine		True	1.347352	Not found	False	[]		product dispensing error
morphine		True	1.0073224	Not found	False	[]		product prescribing error
morphine		True	1.637723	Not found	False	[]		intercepted product dispensing error
morphine		True	1.6433626	Not found	False	[]		medication error
morphine		True	1.7680996999999998	Not found	False	[]		overdose
morphine		True	2.7560010000000004	Not found	False	[]		anaesthetic complication pulmonary
morphine		True	1.581749	Not found	False	[]		neuromuscular block prolonged
morphine		True	3.163354	Not found	False	[]		arteriovenous fistula occlusion
morphine		True	2.666681	Not found	False	[]		arteriovenous fistula site complication
morphine		True	1.669471	Not found	False	[]		arteriovenous fistula thrombosis
morphine		True	1.197416	Not found	False	[]		blue toe syndrome
morphine		True	18.77526	Not found	False	[]		deep vein thrombosis postoperative
morphine		True	2.4324570000000003	Not found	False	[]		vascular access complication
morphine		True	1.908709	Not found	False	[]		vascular pseudoaneurysm
morphine		True	9.000012	Not found	False	[]		device programming error
morphine		True	2.86217	Not found	False	[]		medical device pain
morphine		True	3.77526	Not found	False	[]		stent-graft endoleak
morphine		True	18.77526	Not found	False	[]		gastrostomy failure
morphine		True	3.333547	Not found	False	[]		post laminectomy syndrome
morphine		True	4.500024	Not found	False	[]		agitation postoperative
morphine		True	2.158227	Not found	False	[]		arachnoiditis
morphine		True	1.5066700000000002	Not found	False	[]		dural tear
morphine		True	7.72782	Not found	False	[]		mental status changes postoperative
morphine		True	1.138505	Not found	False	[]		pneumocephalus
morphine		True	1.130163	Not found	False	[]		post lumbar puncture syndrome
morphine		True	2.290215	Not found	False	[]		procedural headache
morphine		True	1.04949	Not found	False	[]		pseudomeningocele
morphine		True	2.341738	Not found	False	[]		anastomotic complication
morphine		True	2.055371	Not found	False	[]		anastomotic haemorrhage
morphine		True	2.672646	Not found	False	[]		anastomotic leak
morphine		True	1.591758	Not found	False	[]		complications of transplant surgery
morphine		True	8.58579	Not found	False	[]		donor site complication
morphine		True	1.38198	Not found	False	[]		hoigne's syndrome
morphine		True	1.667196	Not found	False	[]		incision site haematoma
morphine		True	2.202634	Not found	False	[]		incision site haemorrhage
morphine		True	1.85798	Not found	False	[]		procedural haemorrhage
morphine		True	1.197416	Not found	False	[]		peritoneal dialysis complication
morphine		True	1.9071727	Not found	False	[]		post procedural complication
morphine		True	3.843535	Not found	False	[]		post procedural fistula
morphine		True	1.136152	Not found	False	[]		post procedural haemorrhage
morphine		True	1.452299	Not found	False	[]		postoperative adhesion
morphine		True	1.787686	Not found	False	[]		postoperative wound complication
morphine		True	1.313741	Not found	False	[]		procedural complication
morphine		True	1.719513	Not found	False	[]		procedural hypotension
morphine		True	2.1081260000000004	Not found	False	[]		procedural site reaction
morphine		True	1.245866	Not found	False	[]		shunt malfunction
morphine		True	1.38198	Not found	False	[]		silicon granuloma
morphine		True	2.896922	Not found	False	[]		suture related complication
morphine		True	1.024539	Not found	False	[]		transplant failure
morphine		True	28.84531	Not found	False	[]		twiddler's syndrome
morphine		True	3.052506	Not found	False	[]		wound decomposition
morphine		True	1.20258	Not found	False	[]		wound dehiscence
morphine		True	22.643252	Not found	False	[]		obstetric procedure complication
morphine		True	8.58579	Not found	False	[]		vaginal perforation
morphine		True	3.531018	Not found	False	[]		endotracheal intubation complication
morphine		True	1.225419	Not found	False	[]		idiopathic pneumonia syndrome
morphine		True	1.367564	Not found	False	[]		post procedural pulmonary embolism
morphine		True	1.4347789999999998	Not found	False	[]		tracheal haemorrhage
morphine		True	2.055371	Not found	False	[]		weaning failure
morphine		True	1.050284	Not found	False	[]		subcutaneous emphysema
morphine		True	2.612676	Not found	False	[]		haemosiderosis
morphine		True	1.941005	Not found	False	[]		transfusion-related acute lung injury
morphine		True	1.38198	Not found	False	[]		post procedural urine leak
morphine		True	1.555162	Not found	False	[]		postoperative renal failure
morphine		True	3.77526	Not found	False	[]		ureteric perforation
morphine		True	1.667196	Not found	False	[]		craniocerebral injury
morphine		True	2.17864	Not found	False	[]		post procedural inflammation
morphine		True	2.17864	Not found	False	[]		stoma site reaction
morphine		True	1.3410380000000002	Not found	False	[]		hyperlactacidaemia
morphine		True	1.669471	Not found	False	[]		kussmaul respiration
morphine		True	1.0936614	Not found	False	[]		metabolic acidosis
morphine		True	5.095713	Not found	False	[]		alkalosis
morphine		True	2.479459	Not found	False	[]		metabolic alkalosis
morphine		True	4.500024	Not found	False	[]		milk-alkali syndrome
morphine		True	2.224258	Not found	False	[]		acidosis
morphine		True	1.04949	Not found	False	[]		neonatal respiratory acidosis
morphine		True	2.445566	Not found	False	[]		respiratory acidosis
morphine		True	1.742323	Not found	False	[]		respiratory alkalosis
morphine		True	2.341738	Not found	False	[]		anorexia nervosa
morphine		True	1.831383	Not found	False	[]		diet refusal
morphine		True	1.109147	Not found	False	[]		eating disorder
morphine		True	1.308659	Not found	False	[]		failure to thrive
morphine		True	1.165516	Not found	False	[]		feeding disorder
morphine		True	1.112389	Not found	False	[]		selective eating disorder
morphine		True	1.26803	Not found	False	[]		overweight
morphine		True	1.591758	Not found	False	[]		starvation
morphine		True	1.048774	Not found	False	[]		weight fluctuation
morphine		True	12.569553	Not found	False	[]		bone atrophy
morphine		True	1.440499	Not found	False	[]		bone metabolism disorder
morphine		True	3.242298	Not found	False	[]		osteolysis
morphine		True	1.007802	Not found	False	[]		osteopenia
morphine		True	2.055371	Not found	False	[]		osteoporosis postmenopausal
morphine		True	1.167599	Not found	False	[]		resorption bone increased
morphine		True	3.052506	Not found	False	[]		senile osteoporosis
morphine		True	3.163354	Not found	False	[]		calcification metastatic
morphine		True	1.13968	Not found	False	[]		chondrocalcinosis pyrophosphate
morphine		True	3.408412	Not found	False	[]		dystrophic calcification
morphine		True	1.2407218	Not found	False	[]		hypocalcaemia
morphine		True	1.913608	Not found	False	[]		hypermagnesaemia
morphine		True	2.07595	Not found	False	[]		magnesium metabolism disorder
morphine		True	1.300192	Not found	False	[]		electrolyte imbalance
morphine		True	1.04949	Not found	False	[]		fluid imbalance
morphine		True	2.612676	Not found	False	[]		hyperosmolar state
morphine		True	1.863123	Not found	False	[]		tumour lysis syndrome
morphine		True	1.567396	Not found	False	[]		fluid intake reduced
morphine		True	1.3879856	Not found	False	[]		hyperkalaemia
morphine		True	8.58579	Not found	False	[]		hyperkaliuria
morphine		True	1.256684	Not found	False	[]		hypovolaemia
morphine		True	1.06223	Not found	False	[]		cholesterosis
morphine		True	3.77526	Not found	False	[]		hypolipidaemia
morphine		True	1.709446	Not found	False	[]		lipoatrophy
morphine		True	1.197416	Not found	False	[]		lipohypertrophy
morphine		True	3.77526	Not found	False	[]		catabolic state
morphine		True	2.644776	Not found	False	[]		metabolic encephalopathy
morphine		True	2.666681	Not found	False	[]		poor feeding infant
morphine		True	1.175846	Not found	False	[]		bone cyst
morphine		True	1.854521	Not found	False	[]		bone development abnormal
morphine		True	1.4950727	Not found	False	[]		bone disorder
morphine		True	2.455653	Not found	False	[]		bone erosion
morphine		True	4.208959	Not found	False	[]		bone fistula
morphine		True	1.4347789999999998	Not found	False	[]		bone infarction
morphine		True	2.430282	Not found	False	[]		bone lesion
morphine		True	1.335253	Not found	False	[]		exostosis
morphine		True	2.505169	Not found	False	[]		extraskeletal ossification
morphine		True	3.595662	Not found	False	[]		exostosis of jaw
morphine		True	1.702055	Not found	False	[]		osteitis
morphine		True	1.489497	Not found	False	[]		osteitis deformans
morphine		True	1.697446	Not found	False	[]		osteonecrosis
morphine		True	8.58579	Not found	False	[]		osteorrhagia
morphine		True	2.459019	Not found	False	[]		osteosclerosis
morphine		True	1.822363	Not found	False	[]		bone sequestrum
morphine		True	1.544469	Not found	False	[]		spinal disorder
morphine		True	3.408412	Not found	False	[]		vertebral wedging
morphine		True	3.239138	Not found	False	[]		bone swelling
morphine		True	2.043591	Not found	False	[]		coccydynia
morphine		True	1.440499	Not found	False	[]		metatarsalgia
morphine		True	1.3874068	Not found	False	[]		pain in jaw
morphine		True	1.38198	Not found	False	[]		pubic pain
morphine		True	1.063209	Not found	False	[]		polyarthritis
morphine		True	1.536029	Not found	False	[]		sacroiliitis
morphine		True	9.183518	Not found	False	[]		arthrofibrosis
morphine		True	5.087526	Not found	False	[]		articular calcification
morphine		True	1.705114	Not found	False	[]		chondromalacia
morphine		True	2.709397	Not found	False	[]		facet joint syndrome
morphine		True	3.77526	Not found	False	[]		joint adhesion
morphine		True	1.225419	Not found	False	[]		joint ankylosis
morphine		True	1.4347789999999998	Not found	False	[]		joint instability
morphine		True	3.77526	Not found	False	[]		ligament laxity
morphine		True	2.560452	Not found	False	[]		patellofemoral pain syndrome
morphine		True	1.175602	Not found	False	[]		joint range of motion decreased
morphine		True	1.5678115	Not found	False	[]		spinal osteoarthritis
morphine		True	2.055371	Not found	False	[]		spondyloarthropathy
morphine		True	1.487196	Not found	False	[]		myofascial pain syndrome
morphine		True	1.130163	Not found	False	[]		muscle fatigue
morphine		True	1.0223969000000002	Not found	False	[]		muscular weakness
morphine		True	2.055371	Not found	False	[]		pelvic floor muscle weakness
morphine		True	1.723105	Not found	False	[]		foot deformity
morphine		True	1.116065	Not found	False	[]		limb deformity
morphine		True	2.17864	Not found	False	[]		intervertebral disc calcification
morphine		True	2.0112817	Not found	False	[]		intervertebral disc degeneration
morphine		True	1.0705239999999998	Not found	False	[]		intervertebral disc disorder
morphine		True	1.2826415	Not found	False	[]		intervertebral disc protrusion
morphine		True	2.46294	Not found	False	[]		intervertebral disc space narrowing
morphine		True	1.001885	Not found	False	[]		sciatica
morphine		True	2.042608	Not found	False	[]		cervical spinal stenosis
morphine		True	1.783056	Not found	False	[]		kyphosis
morphine		True	2.487136	Not found	False	[]		lordosis
morphine		True	2.059364	Not found	False	[]		lumbar spinal stenosis
morphine		True	1.38198	Not found	False	[]		spinal flattening
morphine		True	1.380588	Not found	False	[]		scoliosis
morphine		True	1.473634	Not found	False	[]		spinal stenosis
morphine		True	1.551314	Not found	False	[]		spinal deformity
morphine		True	2.030978	Not found	False	[]		spondylolisthesis
morphine		True	1.0430800000000002	Not found	False	[]		hip deformity
morphine		True	1.883361	Not found	False	[]		rib deformity
morphine		True	1.138505	Not found	False	[]		dupuytren's contracture
morphine		True	1.38198	Not found	False	[]		growing pains
morphine		True	1.145263	Not found	False	[]		musculoskeletal chest pain
morphine		True	1.1415274	Not found	False	[]		neck pain
morphine		True	1.0783906	Not found	False	[]		pain in extremity
morphine		True	5.35776	Not found	False	[]		piriformis syndrome
morphine		True	1.135561	Not found	False	[]		back disorder
morphine		True	5.483626	Not found	False	[]		chest wall mass
morphine		True	1.705114	Not found	False	[]		extremity contracture
morphine		True	1.134604	Not found	False	[]		muscle contracture
morphine		True	18.77526	Not found	False	[]		sapho syndrome
morphine		True	1.172199	Not found	False	[]		weight bearing difficulty
morphine		True	2.197721	Not found	False	[]		axillary mass
morphine		True	1.3975	Not found	False	[]		fistula
morphine		True	1.367564	Not found	False	[]		inguinal mass
morphine		True	2.343013	Not found	False	[]		neck mass
morphine		True	2.17864	Not found	False	[]		soft tissue atrophy
morphine		True	1.19694	Not found	False	[]		soft tissue disorder
morphine		True	1.770267	Not found	False	[]		soft tissue necrosis
morphine		True	1.367564	Not found	False	[]		benign bone neoplasm
morphine		True	3.77526	Not found	False	[]		chest wall cyst
morphine		True	2.505169	Not found	False	[]		fibroma
morphine		True	1.208485	Not found	False	[]		lipoma
morphine		True	1.38198	Not found	False	[]		osteochondroma
morphine		True	2.17864	Not found	False	[]		xanthogranuloma
morphine		True	1.667196	Not found	False	[]		bone cancer metastatic
morphine		True	1.85925	Not found	False	[]		bone cancer
morphine		True	3.163354	Not found	False	[]		bone sarcoma
morphine		True	4.133988	Not found	False	[]		chondrosarcoma
morphine		True	2.17864	Not found	False	[]		chordoma
morphine		True	8.58579	Not found	False	[]		fibrosarcoma
morphine		True	2.9757351	Not found	False	[]		metastases to bone
morphine		True	1.274645	Not found	False	[]		metastases to chest wall
morphine		True	1.854521	Not found	False	[]		metastases to muscle
morphine		True	3.786103	Not found	False	[]		metastases to spine
morphine		True	2.055371	Not found	False	[]		osteosarcoma metastatic
morphine		True	4.29291	Not found	False	[]		rhabdomyosarcoma
morphine		True	18.77526	Not found	False	[]		spindle cell sarcoma
morphine		True	3.77526	Not found	False	[]		bone giant cell tumour
morphine		True	5.753812	Not found	False	[]		soft tissue neoplasm
morphine		True	3.595662	Not found	False	[]		bursa disorder
morphine		True	1.2939729999999998	Not found	False	[]		bursitis
morphine		True	1.709446	Not found	False	[]		synovial cyst
morphine		True	1.001953	Not found	False	[]		synovitis
morphine		True	1.555162	Not found	False	[]		tenosynovitis stenosans
morphine		True	1.128648	Not found	False	[]		costochondritis
morphine		True	3.77526	Not found	False	[]		ligament calcification
morphine		True	1.5066700000000002	Not found	False	[]		ligament pain
morphine		True	1.38198	Not found	False	[]		spinal ligament ossification
morphine		True	4.277162	Not found	False	[]		enthesopathy
morphine		True	1.54849	Not found	False	[]		tenosynovitis
morphine		True	3.581699	Not found	False	[]		musculoskeletal pain
morphine		True	1.219243	Not found	False	[]		breast cyst
morphine		True	2.296257	Not found	False	[]		breast cancer metastatic
morphine		True	1.824793	Not found	False	[]		breast cancer recurrent
morphine		True	1.709446	Not found	False	[]		breast cancer stage iv
morphine		True	9.500024	Not found	False	[]		haemangioma of skin
morphine		True	3.77526	Not found	False	[]		melanocytic naevus
morphine		True	1.726183	Not found	False	[]		seborrhoeic keratosis
morphine		True	3.073015	Not found	False	[]		pleural mesothelioma
morphine		True	3.073015	Not found	False	[]		pleural mesothelioma malignant
morphine		True	4.387647	Not found	False	[]		metastases to bladder
morphine		True	2.082189	Not found	False	[]		metastases to central nervous system
morphine		True	2.352841	Not found	False	[]		metastases to lung
morphine		True	1.9024460000000003	Not found	False	[]		metastases to meninges
morphine		True	8.58579	Not found	False	[]		metastases to nasal sinuses
morphine		True	5.26972	Not found	False	[]		metastases to nervous system
morphine		True	6.557341	Not found	False	[]		metastases to ovary
morphine		True	3.747995	Not found	False	[]		metastases to pleura
morphine		True	8.58579	Not found	False	[]		metastases to prostate
morphine		True	1.94542	Not found	False	[]		metastases to skin
morphine		True	8.58579	Not found	False	[]		metastases to testicle
morphine		True	2.689623	Not found	False	[]		metastases to the mediastinum
morphine		True	8.58579	Not found	False	[]		metastases to the respiratory system
morphine		True	9.367564	Not found	False	[]		metastases to thorax
morphine		True	18.77526	Not found	False	[]		metastases to trachea
morphine		True	2.653406	Not found	False	[]		metastasis
morphine		True	18.77526	Not found	False	[]		angiosarcoma metastatic
morphine		True	4.133988	Not found	False	[]		vascular neoplasm
morphine		True	2.516848	Not found	False	[]		teratoma
morphine		True	2.410853	Not found	False	[]		adenocarcinoma
morphine		True	5.753812	Not found	False	[]		cancer in remission
morphine		True	2.4251528	Not found	False	[]		malignant neoplasm progression
morphine		True	2.409242	Not found	False	[]		metastatic neoplasm
morphine		True	2.505169	Not found	False	[]		metastatic squamous cell carcinoma
morphine		True	8.58579	Not found	False	[]		mucoepidermoid carcinoma
morphine		True	1.4744389999999998	Not found	False	[]		recurrent cancer
morphine		True	3.073015	Not found	False	[]		small cell carcinoma
morphine		True	1.111485	Not found	False	[]		neoplasm
morphine		True	1.8751539	Not found	False	[]		neoplasm progression
morphine		True	1.014468	Not found	False	[]		neoplasm recurrence
morphine		True	2.15135	Not found	False	[]		malignant pleural effusion
morphine		True	3.77526	Not found	False	[]		neoplasm swelling
morphine		True	1.27682	Not found	False	[]		urinary tract obstruction
morphine		True	1.38198	Not found	False	[]		trousseau's syndrome
morphine		True	2.224101	Not found	False	[]		tumour haemorrhage
morphine		True	2.911071	Not found	False	[]		tumour necrosis
morphine		True	2.341056	Not found	False	[]		tumour pain
morphine		True	2.762749	Not found	False	[]		paraneoplastic syndrome
morphine		True	2.17864	Not found	False	[]		astrocytoma, low grade
morphine		True	3.695257	Not found	False	[]		arachnoid cyst
morphine		True	1.38198	Not found	False	[]		benign neoplasm of spinal cord
morphine		True	2.055371	Not found	False	[]		subdural hygroma
morphine		True	2.516848	Not found	False	[]		neurofibroma
morphine		True	1.6804989999999995	Not found	False	[]		brain cancer metastatic
morphine		True	2.395708	Not found	False	[]		brain neoplasm malignant
morphine		True	2.666681	Not found	False	[]		malignant neoplasm of spinal cord
morphine		True	4.133988	Not found	False	[]		brain stem glioma
morphine		True	8.58579	Not found	False	[]		malignant glioma
morphine		True	8.58579	Not found	False	[]		medulloblastoma
morphine		True	2.055371	Not found	False	[]		central nervous system neoplasm
morphine		True	2.505169	Not found	False	[]		meningeal neoplasm
morphine		True	8.58579	Not found	False	[]		nervous system neoplasm
morphine		True	2.197721	Not found	False	[]		spinal cord neoplasm
morphine		True	1.219291	Not found	False	[]		renal cyst
morphine		True	2.055371	Not found	False	[]		bladder cancer stage 0, with cancer in situ
morphine		True	8.58579	Not found	False	[]		bladder cancer stage ii
morphine		True	2.7478990000000003	Not found	False	[]		metastatic carcinoma of the bladder
morphine		True	2.089583	Not found	False	[]		metastatic renal cell carcinoma
morphine		True	2.591578	Not found	False	[]		renal cancer metastatic
morphine		True	1.835727	Not found	False	[]		renal cell carcinoma
morphine		True	2.055371	Not found	False	[]		renal cell carcinoma stage iv
morphine		True	1.04949	Not found	False	[]		ureteric cancer
morphine		True	3.242096	Not found	False	[]		transitional cell carcinoma
morphine		True	3.163354	Not found	False	[]		urethral cancer
morphine		True	1.705114	Not found	False	[]		renal neoplasm
morphine		True	8.58579	Not found	False	[]		perineal cyst
morphine		True	1.38198	Not found	False	[]		cervical polyp
morphine		True	1.15598	Not found	False	[]		ovarian cyst
morphine		True	1.3197	Not found	False	[]		uterine polyp
morphine		True	6.736253	Not found	False	[]		cervix cancer metastatic
morphine		True	2.17864	Not found	False	[]		squamous cell carcinoma of the cervix
morphine		True	1.38198	Not found	False	[]		endometrial cancer metastatic
morphine		True	1.5066700000000002	Not found	False	[]		ovarian neoplasm
morphine		True	1.209495	Not found	False	[]		ovarian cancer
morphine		True	2.146481	Not found	False	[]		ovarian cancer metastatic
morphine		True	1.4347789999999998	Not found	False	[]		ovarian cancer recurrent
morphine		True	1.317746	Not found	False	[]		uterine cancer
morphine		True	1.225419	Not found	False	[]		vaginal cancer
morphine		True	1.245866	Not found	False	[]		vulval cancer
morphine		True	1.372956	Not found	False	[]		prostate cancer
morphine		True	2.370724	Not found	False	[]		prostate cancer metastatic
morphine		True	2.505169	Not found	False	[]		prostate cancer recurrent
morphine		True	3.073015	Not found	False	[]		prostate cancer stage iv
morphine		True	1.138505	Not found	False	[]		testis cancer
morphine		True	1.38198	Not found	False	[]		paranasal cyst
morphine		True	18.77526	Not found	False	[]		pharyngeal cyst
morphine		True	8.58579	Not found	False	[]		pharyngeal neoplasm benign
morphine		True	1.38198	Not found	False	[]		hypopharyngeal cancer
morphine		True	1.430149	Not found	False	[]		laryngeal cancer
morphine		True	1.38198	Not found	False	[]		thymoma
morphine		True	3.77526	Not found	False	[]		malignant mediastinal neoplasm
morphine		True	9.000012	Not found	False	[]		malignant neoplasm of thorax
morphine		True	8.58579	Not found	False	[]		adenosquamous cell lung cancer stage iv
morphine		True	3.299296	Not found	False	[]		lung adenocarcinoma
morphine		True	3.77526	Not found	False	[]		lung squamous cell carcinoma recurrent
morphine		True	2.17864	Not found	False	[]		lung squamous cell carcinoma stage i
morphine		True	8.58579	Not found	False	[]		lung squamous cell carcinoma stage iv
morphine		True	1.686728	Not found	False	[]		non-small cell lung cancer
morphine		True	3.859529	Not found	False	[]		non-small cell lung cancer metastatic
morphine		True	3.073015	Not found	False	[]		non-small cell lung cancer recurrent
morphine		True	3.242096	Not found	False	[]		non-small cell lung cancer stage iv
morphine		True	3.77526	Not found	False	[]		pharyngeal cancer
morphine		True	2.17864	Not found	False	[]		bronchial neoplasm
morphine		True	1.531206	Not found	False	[]		lung neoplasm
morphine		True	3.073015	Not found	False	[]		pleural neoplasm
morphine		True	2.078582	Not found	False	[]		bronchial carcinoma
morphine		True	2.71548	Not found	False	[]		lung cancer metastatic
morphine		True	9.000012	Not found	False	[]		lung carcinoma cell type unspecified stage 0
morphine		True	3.516979	Not found	False	[]		lung carcinoma cell type unspecified stage iv
morphine		True	3.843535	Not found	False	[]		metastatic bronchial carcinoma
morphine		True	28.84531	Not found	False	[]		pancoast's tumour
morphine		True	1.475746	Not found	False	[]		throat cancer
morphine		True	5.880171	Not found	False	[]		small cell lung cancer metastatic
morphine		True	1.797243	Not found	False	[]		small cell lung cancer
morphine		True	1.699064	Not found	False	[]		malignant melanoma
morphine		True	1.245866	Not found	False	[]		malignant melanoma in situ
morphine		True	1.6098789999999998	Not found	False	[]		metastatic malignant melanoma
morphine		True	8.58579	Not found	False	[]		dysplastic naevus syndrome
morphine		True	2.797235	Not found	False	[]		neoplasm skin
morphine		True	18.77526	Not found	False	[]		sarcoma uterus
morphine		True	3.595662	Not found	False	[]		encephalitis toxic
morphine		True	1.28482	Not found	False	[]		myelitis
morphine		True	1.6631860000000005	Not found	False	[]		myelitis transverse
morphine		True	3.094084	Not found	False	[]		brain stem haemorrhage
morphine		True	8.58579	Not found	False	[]		carotid aneurysm rupture
morphine		True	2.869431	Not found	False	[]		cerebellar infarction
morphine		True	1.251357	Not found	False	[]		cerebral artery embolism
morphine		True	1.319643	Not found	False	[]		cerebral haematoma
morphine		True	1.089669	Not found	False	[]		haemorrhage intracranial
morphine		True	1.770911	Not found	False	[]		intraventricular haemorrhage neonatal
morphine		True	8.58579	Not found	False	[]		precerebral artery occlusion
morphine		True	1.5066700000000002	Not found	False	[]		thalamic infarction
morphine		True	1.38198	Not found	False	[]		vertebral artery thrombosis
morphine		True	8.58579	Not found	False	[]		carotid artery insufficiency
morphine		True	1.555162	Not found	False	[]		cerebral microangiopathy
morphine		True	1.4744389999999998	Not found	False	[]		cerebral venous thrombosis
morphine		True	1.893859	Not found	False	[]		transverse sinus thrombosis
morphine		True	1.063209	Not found	False	[]		facial paresis
morphine		True	3.77526	Not found	False	[]		glossopharyngeal nerve paralysis
morphine		True	2.17864	Not found	False	[]		hypoglossal nerve paresis
morphine		True	1.38198	Not found	False	[]		bulbar palsy
morphine		True	8.58579	Not found	False	[]		vagus nerve disorder
morphine		True	1.158006	Not found	False	[]		multiple sclerosis
morphine		True	1.6205000000000005	Not found	False	[]		progressive multiple sclerosis
morphine		True	1.511616	Not found	False	[]		hypoxic-ischaemic encephalopathy
morphine		True	1.464672	Not found	False	[]		encephalopathy
morphine		True	1.024539	Not found	False	[]		hypertensive encephalopathy
morphine		True	1.340617	Not found	False	[]		leukoencephalopathy
morphine		True	2.516848	Not found	False	[]		postresuscitation encephalopathy
morphine		True	2.12856	Not found	False	[]		posterior reversible encephalopathy syndrome
morphine		True	3.163354	Not found	False	[]		vascular headache
morphine		True	1.014468	Not found	False	[]		migraine with aura
morphine		True	1.225419	Not found	False	[]		normal pressure hydrocephalus
morphine		True	1.9568217	Not found	False	[]		brain oedema
morphine		True	1.091412	Not found	False	[]		dementia
morphine		True	1.709446	Not found	False	[]		progressive supranuclear palsy
morphine		True	1.893859	Not found	False	[]		vascular dementia
morphine		True	1.048285	Not found	False	[]		mental impairment
morphine		True	2.290215	Not found	False	[]		athetosis
morphine		True	1.5105300000000002	Not found	False	[]		chorea
morphine		True	1.992724	Not found	False	[]		clumsiness
morphine		True	9.000012	Not found	False	[]		fumbling
morphine		True	1.269614	Not found	False	[]		hypokinesia
morphine		True	1.401888	Not found	False	[]		posturing
morphine		True	2.948461	Not found	False	[]		diaphragmatic paralysis
morphine		True	1.181308	Not found	False	[]		diplegia
morphine		True	2.888452	Not found	False	[]		locked-in syndrome
morphine		True	1.273891	Not found	False	[]		monoplegia
morphine		True	2.104746	Not found	False	[]		paralysis
morphine		True	3.429988	Not found	False	[]		paraparesis
morphine		True	5.753812	Not found	False	[]		paraplegia
morphine		True	1.44706	Not found	False	[]		quadriparesis
morphine		True	5.704518	Not found	False	[]		respiratory paralysis
morphine		True	3.163354	Not found	False	[]		spinal cord paralysis
morphine		True	1.703683	Not found	False	[]		areflexia
morphine		True	1.3347	Not found	False	[]		extensor plantar response
morphine		True	1.061506	Not found	False	[]		poor sucking reflex
morphine		True	3.77526	Not found	False	[]		acalculia
morphine		True	2.055371	Not found	False	[]		anosognosia
morphine		True	2.055371	Not found	False	[]		dyscalculia
morphine		True	1.5540495	Not found	False	[]		altered state of consciousness
morphine		True	2.055288	Not found	False	[]		apallic syndrome
morphine		True	2.341056	Not found	False	[]		consciousness fluctuating
morphine		True	1.220299	Not found	False	[]		brain stem syndrome
morphine		True	1.105738	Not found	False	[]		central nervous system lesion
morphine		True	1.154568	Not found	False	[]		cerebral disorder
morphine		True	1.13968	Not found	False	[]		meningeal disorder
morphine		True	1.257614	Not found	False	[]		psychomotor skills impaired
morphine		True	2.238365	Not found	False	[]		apnoeic attack
morphine		True	1.401888	Not found	False	[]		grimacing
morphine		True	1.359237	Not found	False	[]		meningism
morphine		True	1.228318	Not found	False	[]		neurological symptom
morphine		True	1.1302841	Found	False	[]	restlessness	restlessness
morphine		True	2.296583	Not found	False	[]		unresponsive to stimuli
morphine		True	2.1987020000000004	Not found	False	[]		dysaesthesia
morphine		True	8.58579	Not found	False	[]		genital paraesthesia
morphine		True	7.384844999999999	Not found	False	[]		allodynia
morphine		True	6.021191	Not found	False	[]		complex regional pain syndrome
morphine		True	2.055371	Not found	False	[]		intercostal neuralgia
morphine		True	1.3501530000000002	Not found	False	[]		sensory loss
morphine		True	1.030255	Not found	False	[]		dysphemia
morphine		True	3.052506	Not found	False	[]		echolalia
morphine		True	1.927414	Not found	False	[]		incoherent
morphine		True	1.803215	Not found	False	[]		mutism
morphine		True	18.77526	Not found	False	[]		neologism
morphine		True	1.1762749	Not found	False	[]		speech disorder
morphine		True	2.055371	Not found	False	[]		verbigeration
morphine		True	1.2125091	Not found	False	[]		urinary incontinence
morphine		True	18.77526	Not found	False	[]		lower motor neurone lesion
morphine		True	5.679933	Not found	False	[]		upper motor neurone lesion
morphine		True	1.0089788	Not found	False	[]		serotonin syndrome
morphine		True	3.77526	Not found	False	[]		polyneuropathy idiopathic progressive
morphine		True	2.560452	Not found	False	[]		mononeuritis
morphine		True	1.709446	Not found	False	[]		mononeuropathy
morphine		True	1.138505	Not found	False	[]		phrenic nerve paralysis
morphine		True	1.6930190000000005	Not found	False	[]		radial nerve palsy
morphine		True	14.087142	Not found	False	[]		ulnar nerve palsy
morphine		True	2.666681	Not found	False	[]		brachial plexopathy
morphine		True	3.77526	Not found	False	[]		lumbosacral plexus lesion
morphine		True	1.183456	Not found	False	[]		neuritis
morphine		True	1.158714	Not found	False	[]		peripheral sensorimotor neuropathy
morphine		True	8.58579	Not found	False	[]		automatism epileptic
morphine		True	1.38198	Not found	False	[]		deja vu
morphine		True	1.863243	Not found	False	[]		clonic convulsion
morphine		True	2.516848	Not found	False	[]		convulsions local
morphine		True	2.17864	Not found	False	[]		frontal lobe epilepsy
morphine		True	1.077846	Not found	False	[]		partial seizures
morphine		True	1.106278	Not found	False	[]		abnormal sleep-related event
morphine		True	1.001396	Not found	False	[]		sleep paralysis
morphine		True	1.208485	Not found	False	[]		sleep talking
morphine		True	1.051292	Not found	False	[]		somnambulism
morphine		True	1.38198	Not found	False	[]		irregular sleep phase
morphine		True	1.213819	Not found	False	[]		hypersomnia
morphine		True	1.225419	Not found	False	[]		central-alveolar hypoventilation
morphine		True	1.4717764	Not found	False	[]		sleep apnoea syndrome
morphine		True	21.899095	Not found	False	[]		breathing-related sleep disorder
morphine		True	1.04949	Not found	False	[]		dyssomnia
morphine		True	1.38198	Not found	False	[]		upper airway resistance syndrome
morphine		True	1.797243	Not found	False	[]		cervical cord compression
morphine		True	1.854806	Not found	False	[]		cervical radiculopathy
morphine		True	1.337888	Not found	False	[]		lumbar radiculopathy
morphine		True	7.329198	Not found	False	[]		myelomalacia
morphine		True	1.071408	Not found	False	[]		myelopathy
morphine		True	1.64507	Not found	False	[]		radiculopathy
morphine		True	4.068384	Not found	False	[]		radicular pain
morphine		True	3.77526	Not found	False	[]		spinal claudication
morphine		True	3.152707	Not found	False	[]		spinal cord compression
morphine		True	2.2402960000000003	Not found	False	[]		spinal cord disorder
morphine		True	1.04949	Not found	False	[]		spinal cord ischaemia
morphine		True	1.36501	Not found	False	[]		spinal cord oedema
morphine		True	3.314224	Not found	False	[]		intracranial mass
morphine		True	1.165305	Not found	False	[]		cerebral atrophy
morphine		True	2.516848	Not found	False	[]		cerebrosclerosis
morphine		True	1.394116	Not found	False	[]		encephalomalacia
morphine		True	3.77526	Not found	False	[]		embolic stroke
morphine		True	1.36632	Not found	False	[]		brain injury
morphine		True	1.0430800000000002	Not found	False	[]		foetal hypokinesia
morphine		True	1.001396	Not found	False	[]		breech presentation
morphine		True	9.367564	Not found	False	[]		uterine hypotonus
morphine		True	2.17864	Not found	False	[]		impetigo herpetiformis
morphine		True	14.087142	Not found	False	[]		ruptured ectopic pregnancy
morphine		True	2.666681	Not found	False	[]		weight decrease neonatal
morphine		True	3.77526	Not found	False	[]		hypertension neonatal
morphine		True	1.06223	Not found	False	[]		infantile apnoea
morphine		True	2.762749	Not found	False	[]		neonatal respiratory depression
morphine		True	1.94542	Not found	False	[]		neonatal respiratory failure
morphine		True	2.86217	Not found	False	[]		neonatal tachypnoea
morphine		True	3.163354	Not found	False	[]		transient tachypnoea of the newborn
morphine		True	1.226788	Not found	False	[]		neonatal disorder
morphine		True	3.77526	Not found	False	[]		renal impairment neonatal
morphine		True	2.516848	Not found	False	[]		umbilical cord vascular disorder
morphine		True	2.184123	Not found	False	[]		polyhydramnios
morphine		True	2.516848	Not found	False	[]		placenta accreta
morphine		True	1.440499	Not found	False	[]		lactation disorder
morphine		True	2.280384	Not found	False	[]		postpartum haemorrhage
morphine		True	2.17864	Not found	False	[]		uterine malposition
morphine		True	1.225739	Not found	False	[]		pregnancy with contraceptive device
morphine		True	4.133988	Not found	False	[]		adjustment disorder with anxiety
morphine		True	2.07595	Not found	False	[]		adjustment disorder with depressed mood
morphine		True	2.612963	Not found	False	[]		claustrophobia
morphine		True	1.112701	Not found	False	[]		fear of death
morphine		True	1.531994	Not found	False	[]		fear of disease
morphine		True	2.17864	Not found	False	[]		thanatophobia
morphine		True	2.341738	Not found	False	[]		automatism
morphine		True	3.843535	Not found	False	[]		waxy flexibility
morphine		True	8.58579	Not found	False	[]		language disorder
morphine		True	2.000024	Not found	False	[]		lack of spontaneous speech
morphine		True	1.253797	Not found	False	[]		screaming
morphine		True	1.0716145	Not found	False	[]		anhedonia
morphine		True	1.218866	Not found	False	[]		decreased interest
morphine		True	1.251417	Not found	False	[]		depressive symptom
morphine		True	1.099958	Not found	False	[]		dissociative disorder
morphine		True	3.163354	Not found	False	[]		dissociative identity disorder
morphine		True	1.062723	Not found	False	[]		delusion
morphine		True	19.133988	Not found	False	[]		delusion of replacement
morphine		True	3.77526	Not found	False	[]		thought withdrawal
morphine		True	2.266523	Not found	False	[]		delusional perception
morphine		True	1.026337	Not found	False	[]		flashback
morphine		True	3.77526	Not found	False	[]		hallucination, gustatory
morphine		True	1.014468	Not found	False	[]		morbid thoughts
morphine		True	6.210261	Not found	False	[]		perseveration
morphine		True	1.38198	Not found	False	[]		constricted affect
morphine		True	1.0019941	Not found	False	[]		emotional distress
morphine		True	2.236523	Not found	False	[]		moaning
morphine		True	2.055705	Not found	False	[]		antisocial behaviour
morphine		True	2.7938280000000004	Not found	False	[]		indifference
morphine		True	1.6437959999999998	Not found	False	[]		suspiciousness
morphine		True	2.055371	Not found	False	[]		dependent personality disorder
morphine		True	1.440499	Not found	False	[]		paranoid personality disorder
morphine		True	1.019672	Not found	False	[]		abnormal behaviour
morphine		True	2.456674	Not found	False	[]		staring
morphine		True	1.088187	Not found	False	[]		psychiatric symptom
morphine		True	1.04949	Not found	False	[]		trance
morphine		True	2.2844179	Not found	False	[]		mental status changes
morphine		True	5.753812	Not found	False	[]		personality change due to a general medical condition
morphine		True	1.219388	Not found	False	[]		intentional product misuse
morphine		True	1.163795	Not found	False	[]		nicotine dependence
morphine		True	1.453155	Not found	False	[]		substance dependence
morphine		True	1.825712	Not found	False	[]		tobacco abuse
morphine		True	9.000012	Not found	False	[]		brief psychotic disorder with marked stressors
morphine		True	1.38198	Not found	False	[]		psychosexual disorder
morphine		True	1.913608	Not found	False	[]		sleep attacks
morphine		True	1.061506	Not found	False	[]		factitious disorder
morphine		True	1.001396	Not found	False	[]		somatic symptom disorder
morphine		True	2.272279	Not found	False	[]		bladder dilatation
morphine		True	3.163354	Not found	False	[]		bladder diverticulum
morphine		True	3.797785	Not found	False	[]		bladder neck obstruction
morphine		True	1.443227	Not found	False	[]		cystitis haemorrhagic
morphine		True	1.440499	Not found	False	[]		urogenital haemorrhage
morphine		True	2.17864	Not found	False	[]		focal segmental glomerulosclerosis
morphine		True	1.09255	Not found	False	[]		nephropathy
morphine		True	1.488006	Not found	False	[]		nephrosclerosis
morphine		True	1.1109479999999998	Not found	False	[]		renal haemorrhage
morphine		True	1.632032	Not found	False	[]		renal mass
morphine		True	1.337171	Not found	False	[]		acute kidney injury
morphine		True	1.252889	Not found	False	[]		azotaemia
morphine		True	1.4347789999999998	Not found	False	[]		hypertensive nephropathy
morphine		True	1.912424	Not found	False	[]		hydronephrosis
morphine		True	1.38198	Not found	False	[]		pelvi-ureteric obstruction
morphine		True	2.272279	Not found	False	[]		kidney small
morphine		True	1.679644	Not found	False	[]		pyelocaliectasis
morphine		True	1.581749	Not found	False	[]		renal atrophy
morphine		True	1.138505	Not found	False	[]		renal arteriosclerosis
morphine		True	1.1266310000000002	Not found	False	[]		renal artery thrombosis
morphine		True	2.259771	Not found	False	[]		renal infarct
morphine		True	1.197416	Not found	False	[]		renal ischaemia
morphine		True	1.116208	Not found	False	[]		renal tubular necrosis
morphine		True	2.290215	Not found	False	[]		renal vessel disorder
morphine		True	1.94542	Not found	False	[]		ureteral disorder
morphine		True	1.04949	Not found	False	[]		ureteric dilatation
morphine		True	1.138505	Not found	False	[]		urethral obstruction
morphine		True	1.38198	Not found	False	[]		urethral discharge
morphine		True	1.591758	Not found	False	[]		micturition frequency decreased
morphine		True	1.709446	Not found	False	[]		albuminuria
morphine		True	1.0182508	Not found	False	[]		haematuria
morphine		True	2.028389	Not found	False	[]		urine abnormality
morphine		True	1.440499	Not found	False	[]		prostatism
morphine		True	1.1359307	Found	True	['common']	kidney stone	nephrolithiasis
morphine		True	2.516848	Not found	False	[]		calculus urethral
morphine		True	1.735754	Not found	False	[]		calculus urinary
morphine		True	2.272228	Not found	False	[]		breast calcifications
morphine		True	1.38198	Not found	False	[]		breast fibrosis
morphine		True	1.319555	Not found	False	[]		breast mass
morphine		True	1.38198	Not found	False	[]		nipple exudate bloody
morphine		True	8.58579	Not found	False	[]		uterine cervical metaplasia
morphine		True	1.32193	Not found	False	[]		atrophic vulvovaginitis
morphine		True	1.356096	Not found	False	[]		postmenopausal haemorrhage
morphine		True	2.17864	Not found	False	[]		ovarian haemorrhage
morphine		True	1.430149	Not found	False	[]		ovarian mass
morphine		True	3.77526	Not found	False	[]		penile discharge
morphine		True	9.000012	Not found	False	[]		scrotal irritation
morphine		True	1.770267	Not found	False	[]		scrotal swelling
morphine		True	1.0824539999999998	Not found	False	[]		prostatomegaly
morphine		True	2.7478990000000003	Not found	False	[]		perineal pain
morphine		True	1.367564	Not found	False	[]		haematospermia
morphine		True	1.591758	Not found	False	[]		testicular disorder
morphine		True	2.1896790000000004	Not found	False	[]		testicular pain
morphine		True	2.17864	Not found	False	[]		uterovaginal prolapse
morphine		True	3.163354	Not found	False	[]		adnexa uteri cyst
morphine		True	1.245866	Not found	False	[]		adnexa uteri pain
morphine		True	19.133988	Not found	False	[]		uterine atrophy
morphine		True	3.77526	Not found	False	[]		uterine fibrosis
morphine		True	4.133988	Not found	False	[]		uterine pain
morphine		True	4.208959	Not found	False	[]		uterine atony
morphine		True	1.38198	Not found	False	[]		vaginal dysplasia
morphine		True	1.225419	Not found	False	[]		vaginal fistula
morphine		True	2.07595	Not found	False	[]		vulval ulceration
morphine		True	1.367564	Not found	False	[]		vaginal lesion
morphine		True	8.58579	Not found	False	[]		vulvovaginal erythema
morphine		True	8.58579	Not found	False	[]		genital pain
morphine		True	1.367564	Not found	False	[]		bronchial fistula
morphine		True	2.666681	Not found	False	[]		bronchial haemorrhage
morphine		True	2.498605	Not found	False	[]		bronchial secretion retention
morphine		True	8.58579	Not found	False	[]		bronchial ulceration
morphine		True	1.1613539999999998	Not found	False	[]		bronchial obstruction
morphine		True	1.6631860000000005	Not found	False	[]		chronic obstructive pulmonary disease
morphine		True	1.804863	Not found	False	[]		obstructive airways disorder
morphine		True	1.978927	Not found	False	[]		alveolitis
morphine		True	1.484697	Not found	False	[]		diffuse alveolar damage
morphine		True	2.083177	Not found	False	[]		pneumonia aspiration
morphine		True	1.058505	Not found	False	[]		pneumonitis
morphine		True	1.641188	Not found	False	[]		pulmonary granuloma
morphine		True	2.341738	Not found	False	[]		acute interstitial pneumonitis
morphine		True	2.17864	Not found	False	[]		bronchopulmonary disease
morphine		True	2.666681	Not found	False	[]		cystic lung disease
morphine		True	8.58579	Not found	False	[]		emphysema
morphine		True	2.020209	Not found	False	[]		lung consolidation
morphine		True	1.6515932	Not found	False	[]		lung infiltration
morphine		True	1.035276	Not found	False	[]		pulmonary calcification
morphine		True	2.150311	Not found	False	[]		pulmonary cavitation
morphine		True	1.218014	Not found	False	[]		pulmonary fibrosis
morphine		True	1.440499	Not found	False	[]		pulmonary interstitial emphysema syndrome
morphine		True	3.77526	Not found	False	[]		pulmonary pneumatocele
morphine		True	1.4242383	Not found	False	[]		acute respiratory distress syndrome
morphine		True	1.58599	Not found	False	[]		pleural adhesion
morphine		True	1.298555	Not found	False	[]		pleural fibrosis
morphine		True	1.6351597	Not found	False	[]		pleural effusion
morphine		True	1.4050716	Not found	False	[]		pulmonary hypertension
morphine		True	1.87512	Not found	False	[]		pulmonary infarction
morphine		True	1.242171	Not found	False	[]		pulmonary thrombosis
morphine		True	1.197416	Not found	False	[]		pulmonary vascular disorder
morphine		True	3.163354	Not found	False	[]		pulmonary veno-occlusive disease
morphine		True	5.622491	Not found	False	[]		bradypnoea
morphine		True	1.4387089999999998	Not found	False	[]		hypopnoea
morphine		True	3.408412	Not found	False	[]		mouth breathing
morphine		True	1.7545482	Not found	False	[]		respiratory distress
morphine		True	1.20552	Not found	False	[]		tachypnoea
morphine		True	2.276205	Not found	False	[]		anoxia
morphine		True	1.24713	Not found	False	[]		brain hypoxia
morphine		True	7.329198	Not found	False	[]		respiratory gas exchange disorder
morphine		True	1.1815449999999998	Not found	False	[]		productive cough
morphine		True	1.678023	Not found	False	[]		increased bronchial secretion
morphine		True	2.10396	Not found	False	[]		increased viscosity of bronchial secretion
morphine		True	1.50762	Not found	False	[]		lung hyperinflation
morphine		True	1.178138	Not found	False	[]		pleuritic pain
morphine		True	1.465588	Not found	False	[]		pulmonary haemorrhage
morphine		True	1.854521	Not found	False	[]		rales
morphine		True	1.954845	Not found	False	[]		rhonchi
morphine		True	1.8384136	Not found	False	[]		acute respiratory failure
morphine		True	1.944498	Not found	False	[]		chronic respiratory failure
morphine		True	9.000012	Not found	False	[]		diaphragmalgia
morphine		True	1.0430800000000002	Not found	False	[]		use of accessory respiratory muscles
morphine		True	1.9543304	Not found	False	[]		aspiration
morphine		True	1.4126109999999998	Not found	False	[]		pulmonary mass
morphine		True	1.4347789999999998	Not found	False	[]		respiratory tract haemorrhage
morphine		True	2.07595	Not found	False	[]		respiratory tract inflammation
morphine		True	1.1266310000000002	Not found	False	[]		respiratory tract irritation
morphine		True	5.087526	Not found	False	[]		thoracic haemorrhage
morphine		True	1.4913530000000002	Not found	False	[]		snoring
morphine		True	1.452299	Not found	False	[]		mediastinal mass
morphine		True	6.736253	Not found	False	[]		mediastinal shift
morphine		True	3.163354	Not found	False	[]		laryngeal ulceration
morphine		True	2.601489	Not found	False	[]		stridor
morphine		True	1.709446	Not found	False	[]		nasal inflammation
morphine		True	2.17864	Not found	False	[]		nasal cavity mass
morphine		True	1.4308329999999998	Not found	False	[]		nasal oedema
morphine		True	1.3410380000000002	Not found	False	[]		nasal septum deviation
morphine		True	3.77526	Not found	False	[]		nasal turbinate abnormality
morphine		True	1.172199	Not found	False	[]		pharyngeal erythema
morphine		True	1.026337	Not found	False	[]		pharyngeal haemorrhage
morphine		True	2.37241	Not found	False	[]		pharyngeal inflammation
morphine		True	3.77526	Not found	False	[]		pharyngeal necrosis
morphine		True	15.936419999999998	Not found	False	[]		pharyngeal stenosis
morphine		True	1.510127	Not found	False	[]		pharyngeal ulceration
morphine		True	2.37241	Not found	False	[]		tonsillar hypertrophy
morphine		True	8.58579	Not found	False	[]		tonsillar ulcer
morphine		True	1.36501	Not found	False	[]		tracheal disorder
morphine		True	2.17864	Not found	False	[]		tracheal inflammation
morphine		True	8.58579	Not found	False	[]		tracheal mass
morphine		True	1.591758	Not found	False	[]		organising pneumonia
morphine		True	3.77526	Not found	False	[]		ichthyosis acquired
morphine		True	2.07595	Not found	False	[]		xeroderma
morphine		True	2.17864	Not found	False	[]		hypertrophic scar
morphine		True	1.742323	Not found	False	[]		skin hypertrophy
morphine		True	2.351251	Not found	False	[]		skin striae
morphine		True	2.612676	Not found	False	[]		pseudoporphyria
morphine		True	9.000012	Not found	False	[]		acantholysis
morphine		True	8.58579	Not found	False	[]		actinic elastosis
morphine		True	9.000012	Not found	False	[]		excessive skin
morphine		True	8.58579	Not found	False	[]		koebner phenomenon
morphine		True	1.399562	Not found	False	[]		pain of skin
morphine		True	1.04949	Not found	False	[]		parakeratosis
morphine		True	1.300231	Not found	False	[]		peau d'orange
morphine		True	1.669471	Not found	False	[]		skin discomfort
morphine		True	1.519033	Not found	False	[]		skin fibrosis
morphine		True	1.50774	Not found	False	[]		skin induration
morphine		True	1.38198	Not found	False	[]		skin maceration
morphine		True	1.457627	Not found	False	[]		skin tightness
morphine		True	1.709446	Not found	False	[]		transient acantholytic dermatosis
morphine		True	1.854521	Not found	False	[]		dermatitis diaper
morphine		True	2.055371	Not found	False	[]		eczema asteatotic
morphine		True	3.77526	Not found	False	[]		eczema vesicular
morphine		True	1.38198	Not found	False	[]		eczema weeping
morphine		True	1.27246	Not found	False	[]		neurodermatitis
morphine		True	1.854521	Not found	False	[]		perivascular dermatitis
morphine		True	1.552813	Not found	False	[]		stasis dermatitis
morphine		True	1.475461	Not found	False	[]		skin exfoliation
morphine		True	1.5066700000000002	Not found	False	[]		granuloma annulare
morphine		True	1.04949	Not found	False	[]		lichenification
morphine		True	1.65239	Not found	False	[]		pustular psoriasis
morphine		True	4.29291	Not found	False	[]		rash follicular
morphine		True	3.77526	Not found	False	[]		mucocutaneous rash
morphine		True	3.77526	Not found	False	[]		pityriasis
morphine		True	1.797243	Not found	False	[]		lentigo
morphine		True	1.376636	Not found	False	[]		skin hyperpigmentation
morphine		True	3.073015	Not found	False	[]		post inflammatory pigmentation change
morphine		True	2.17864	Not found	False	[]		mucocutaneous ulceration
morphine		True	1.4858744000000002	Not found	False	[]		skin ulcer
morphine		True	1.035276	Not found	False	[]		hypotrichosis
morphine		True	8.58579	Not found	False	[]		haematidrosis
morphine		True	1.1266310000000002	Not found	False	[]		hidradenitis
morphine		True	2.17864	Not found	False	[]		hangnail
morphine		True	1.487196	Not found	False	[]		ingrowing nail
morphine		True	3.163354	Not found	False	[]		nail discomfort
morphine		True	1.0117969999999998	Not found	False	[]		nail disorder
morphine		True	2.4324570000000003	Not found	False	[]		nail dystrophy
morphine		True	1.38198	Not found	False	[]		nail hypertrophy
morphine		True	1.38198	Not found	False	[]		nail pigmentation
morphine		True	1.430149	Not found	False	[]		onychalgia
morphine		True	8.58579	Not found	False	[]		sebaceous gland disorder
morphine		True	1.035276	Not found	False	[]		dry gangrene
morphine		True	1.38198	Not found	False	[]		vascular skin disorder
morphine		True	1.225419	Not found	False	[]		erythromelalgia
morphine		True	1.346117	Not found	False	[]		livedo reticularis
morphine		True	2.678365	Not found	False	[]		vasoconstriction
morphine		True	1.384414	Not found	False	[]		telangiectasia
morphine		True	3.77526	Not found	False	[]		skin haemorrhage
morphine		True	1.1266310000000002	Not found	False	[]		aneurysm ruptured
morphine		True	1.225419	Not found	False	[]		artery dissection
morphine		True	1.102548	Not found	False	[]		aortic aneurysm
morphine		True	5.26972	Not found	False	[]		femoral artery aneurysm
morphine		True	2.589706	Not found	False	[]		aortic arteriosclerosis
morphine		True	1.5066700000000002	Not found	False	[]		aortic occlusion
morphine		True	1.326003	Not found	False	[]		arteriosclerosis
morphine		True	1.6613449999999998	Not found	False	[]		ischaemia
morphine		True	3.163354	Not found	False	[]		steal syndrome
morphine		True	2.10396	Not found	False	[]		vascular insufficiency
morphine		True	5.704518	Not found	False	[]		venous stenosis
morphine		True	1.090544	Not found	False	[]		extremity necrosis
morphine		True	3.77526	Not found	False	[]		vascular compression
morphine		True	1.248052	Not found	False	[]		peripheral artery occlusion
morphine		True	4.133988	Not found	False	[]		iliac vein occlusion
morphine		True	1.004487	Not found	False	[]		intermittent claudication
morphine		True	3.77526	Not found	False	[]		ischaemic limb pain
morphine		True	2.516848	Not found	False	[]		peripheral arterial occlusive disease
morphine		True	1.475629	Not found	False	[]		peripheral ischaemia
morphine		True	1.030246	Not found	False	[]		poor peripheral circulation
morphine		True	1.634529	Not found	False	[]		hypoperfusion
morphine		True	19.133988	Not found	False	[]		diastolic hypotension
morphine		True	1.253398	Not found	False	[]		arterial thrombosis
morphine		True	2.055371	Not found	False	[]		peripheral artery thrombosis
morphine		True	1.2584354	Not found	False	[]		deep vein thrombosis
morphine		True	1.38198	Not found	False	[]		iliac artery embolism
morphine		True	1.1398899999999998	Not found	False	[]		jugular vein thrombosis
morphine		True	4.133988	Not found	False	[]		pelvic venous thrombosis
morphine		True	1.070722	Not found	False	[]		peripheral embolism
morphine		True	1.070722	Not found	False	[]		subclavian vein thrombosis
morphine		True	1.097351	Not found	False	[]		thrombophlebitis
morphine		True	1.292161	Not found	False	[]		thrombophlebitis superficial
morphine		True	1.074416	Not found	False	[]		venous thrombosis limb
morphine		True	1.245866	Not found	False	[]		capillary disorder
morphine		True	1.0484449999999998	Not found	False	[]		haemodynamic instability
morphine		True	2.043591	Not found	False	[]		phlebolith
morphine		True	2.17864	Not found	False	[]		superficial vein prominence
morphine		True	1.13927	Not found	False	[]		vascular calcification
morphine		True	4.171436	Not found	False	[]		venoocclusive disease
morphine		True	1.055806	Not found	False	[]		peripheral vascular disorder
morphine		True	2.516848	Not found	False	[]		vascular shunt
morphine		True	1.38177	Not found	False	[]		aortic dilatation
morphine		True	1.18018	Not found	False	[]		aortic disorder
morphine		True	1.6205000000000005	Not found	False	[]		arterial haemorrhage
morphine		True	2.10396	Not found	False	[]		exsanguination
morphine		True	8.58579	Not found	False	[]		angiosclerosis
morphine		True	1.38198	Not found	False	[]		periphlebitis
morphine		True	1.140831	Not found	False	[]		varicose vein
morphine		True	2.896922	Not found	False	[]		monoclonal gammopathy
morphine		True	3.77526	Not found	False	[]		epstein-barr virus associated lymphoma
morphine		True	3.271312	Not found	False	[]		atrioventricular dissociation
morphine		True	4.133988	Not found	False	[]		cardiac septal hypertrophy
morphine		True	3.77526	Not found	False	[]		intrapericardial thrombosis
morphine		True	9.29291	Not found	False	[]		oesophageal motility disorder
morphine		True	158.96924	Not found	False	[]		narcotic bowel syndrome
morphine		True	1.359237	Not found	False	[]		age-related macular degeneration
morphine		True	9.000012	Not found	False	[]		gastrointestinal polyp haemorrhage
morphine		True	2.000024	Not found	False	[]		noninfective gingivitis
morphine		True	1.5066700000000002	Not found	False	[]		graft versus host disease in gastrointestinal tract
morphine		True	8.58579	Not found	False	[]		gastrointestinal stoma necrosis
morphine		True	1.143841	Not found	False	[]		device related sepsis
morphine		True	8.58579	Not found	False	[]		retroperitoneal mass
morphine		True	18.77526	Not found	False	[]		ultrafiltration failure
morphine		True	2.17864	Not found	False	[]		infective glossitis
morphine		True	1.38198	Not found	False	[]		catheter site abscess
morphine		True	17.442248	Not found	False	[]		infusion site granuloma
morphine		True	79.387647	Not found	False	[]		injection site granuloma
morphine		True	1.367564	Not found	False	[]		rubber sensitivity
morphine		True	5.753812	Not found	False	[]		stiff person syndrome
morphine		True	3.797785	Not found	False	[]		device deployment issue
morphine		True	1.679445	Not found	False	[]		incorrect dose administered by device
morphine		True	2.17864	Not found	False	[]		disease prodromal stage
morphine		True	1.38198	Not found	False	[]		abscess sterile
morphine		True	48.90457	Not found	False	[]		fracture pain
morphine		True	1.430813	Not found	False	[]		spinal pain
morphine		True	48.90457	Not found	False	[]		allergic hepatitis
morphine		True	1.4347789999999998	Not found	False	[]		graft versus host disease in skin
morphine		True	8.58579	Not found	False	[]		sphingomonas paucimobilis infection
morphine		True	3.77526	Not found	False	[]		bacterial translocation
morphine		True	2.516848	Not found	False	[]		viral sepsis
morphine		True	9.000012	Not found	False	[]		paraspinal abscess
morphine		True	1.38198	Not found	False	[]		infection reactivation
morphine		True	8.58579	Not found	False	[]		pneumorrhachis
morphine		True	2.055371	Not found	False	[]		vascular graft thrombosis
morphine		True	8.58579	Not found	False	[]		chemical burn of respiratory tract
morphine		True	5.087526	Not found	False	[]		muscle oedema
morphine		True	2.666681	Not found	False	[]		stab wound
morphine		True	9.183518	Not found	False	[]		wound haematoma
morphine		True	1.669747	Not found	False	[]		uterine perforation
morphine		True	1.956579	Not found	False	[]		second primary malignancy
morphine		True	3.77526	Not found	False	[]		inferior vena cava syndrome
morphine		True	4.09753	Not found	False	[]		superior vena cava syndrome
morphine		True	1.225419	Not found	False	[]		tumour perforation
morphine		True	6.557341	Not found	False	[]		bladder outlet obstruction
morphine		True	2.581475	Not found	False	[]		bladder dysfunction
morphine		True	1.591758	Not found	False	[]		prerenal failure
morphine		True	2.17864	Not found	False	[]		lung squamous cell carcinoma metastatic
morphine		True	3.77526	Not found	False	[]		tonsil cancer metastatic
morphine		True	2.17864	Not found	False	[]		vulvovaginal rash
morphine		True	2.341738	Not found	False	[]		vulvovaginal swelling
morphine		True	1.197416	Not found	False	[]		respiratory tract oedema
morphine		True	1.38198	Not found	False	[]		ventilation perfusion mismatch
morphine		True	1.1613539999999998	Not found	False	[]		upper-airway cough syndrome
morphine		True	1.051451	Not found	False	[]		cerebral small vessel ischaemic disease
morphine		True	8.58579	Not found	False	[]		pharyngeal exudate
morphine		True	3.77526	Not found	False	[]		palmoplantar keratoderma
morphine		True	14.087142	Not found	False	[]		chronic papillomatous dermatitis
morphine		True	8.58579	Not found	False	[]		melanocytic hyperplasia
morphine		True	3.77526	Not found	False	[]		hypercapnic coma
morphine		True	4.133988	Not found	False	[]		bone decalcification
morphine		True	1.158714	Not found	False	[]		slow response to stimuli
morphine		True	1.07518	Not found	False	[]		bone loss
morphine		True	1.779097	Not found	False	[]		exposed bone in jaw
morphine		True	1.7967315	Not found	False	[]		osteonecrosis of jaw
morphine		True	5.753812	Not found	False	[]		acquired syringomyelia
morphine		True	1.841238	Not found	False	[]		vertebral foraminal stenosis
morphine		True	2.17864	Not found	False	[]		dropped head syndrome
morphine		True	2.925111	Not found	False	[]		bone deformity
morphine		True	3.77526	Not found	False	[]		subchorionic haemorrhage
morphine		True	3.359163	Not found	False	[]		soft tissue mass
morphine		True	5.26972	Not found	False	[]		haemangioma of bone
morphine		True	3.921863	Not found	False	[]		grief reaction
morphine		True	1.38198	Not found	False	[]		meniscal degeneration
morphine		True	2.128979	Not found	False	[]		metastases to pelvis
morphine		True	19.29291	Not found	False	[]		sexually inappropriate behaviour
morphine		True	2.007907	Not found	False	[]		psychological trauma
morphine		True	2.17864	Not found	False	[]		extrinsic iliac vein compression
morphine		True	2.516848	Not found	False	[]		peripheral artery stenosis
morphine		True	1.225419	Not found	False	[]		collateral circulation
morphine		True	1.245866	Not found	False	[]		plasma cell leukaemia
morphine		True	8.58579	Not found	False	[]		plasma cell myeloma in remission
morphine		True	2.17864	Not found	False	[]		eye contusion
morphine		True	1.38198	Not found	False	[]		huerthle cell carcinoma
morphine		True	2.17864	Not found	False	[]		medullary thyroid cancer
morphine		True	1.709446	Not found	False	[]		implant site bruising
morphine		True	1.38198	Not found	False	[]		anal squamous cell carcinoma
morphine		True	3.634402	Not found	False	[]		rectal adenocarcinoma
morphine		True	2.17864	Not found	False	[]		lip squamous cell carcinoma
morphine		True	3.163354	Not found	False	[]		squamous cell carcinoma of the tongue
morphine		True	8.58579	Not found	False	[]		vessel puncture site bruise
morphine		True	1.831383	Not found	False	[]		hepatocellular carcinoma
morphine		True	8.58579	Not found	False	[]		portal vein dilatation
morphine		True	24.163354	Not found	False	[]		acute hepatitis c
morphine		True	1.669471	Not found	False	[]		cholangiocarcinoma
morphine		True	2.516848	Not found	False	[]		device use error
morphine		True	1.38198	Not found	False	[]		pneumonia pseudomonal
morphine		True	1.1936914	Not found	False	[]		exposure via ingestion
morphine		True	1.580341	Not found	False	[]		cerebrospinal fluid leakage
morphine		True	1.32193	Not found	False	[]		prescribed underdose
morphine		True	2.17864	Not found	False	[]		incision site vesicles
morphine		True	1.38198	Not found	False	[]		squamous cell carcinoma of head and neck
morphine		True	1.38198	Not found	False	[]		extradural neoplasm
morphine		True	3.073015	Not found	False	[]		schwannoma
morphine		True	3.319938	Not found	False	[]		squamous cell carcinoma of lung
morphine		True	8.58579	Not found	False	[]		dermatofibrosarcoma protuberans
morphine		True	2.055371	Not found	False	[]		dyshidrotic eczema
morphine		True	3.77526	Not found	False	[]		premenstrual dysphoric disorder
morphine		True	1.04949	Not found	False	[]		pneumothorax spontaneous
morphine		True	3.073015	Not found	False	[]		vascular pain
morphine		True	3.050465	Not found	False	[]		spinal epidural haematoma
morphine		True	5.087526	Not found	False	[]		colonic abscess
morphine		True	3.77526	Not found	False	[]		expired device used
morphine		True	2.055371	Not found	False	[]		catheter site extravasation
morphine		True	2.17864	Not found	False	[]		catheter site mass
morphine		True	5.753812	Not found	False	[]		hypothalamic pituitary adrenal axis suppression
morphine		True	9.000012	Not found	False	[]		tendon discomfort
morphine		True	2.516848	Not found	False	[]		transplant dysfunction
morphine		True	1.5066700000000002	Not found	False	[]		peripheral venous disease
morphine		True	3.77526	Not found	False	[]		nonreassuring foetal heart rate pattern
morphine		True	3.163354	Not found	False	[]		pulmonary pain
morphine		True	5.753812	Not found	False	[]		incision site swelling
morphine		True	4.133988	Not found	False	[]		internal haemorrhage
morphine		True	8.58579	Not found	False	[]		dry age-related macular degeneration
morphine		True	1.38198	Not found	False	[]		ectopic pregnancy with contraceptive device
belladonna extract, usp		True	2.18224					iron deficiency anaemia
belladonna extract, usp		True	1.134379					anaemia
belladonna extract, usp		True	3.77866					increased tendency to bruise
belladonna extract, usp		True	3.77866					petechiae
belladonna extract, usp		True	8.58874					lymphadenopathy
belladonna extract, usp		True	3.77866					splenomegaly
belladonna extract, usp		True	1.3857					leukopenia
belladonna extract, usp		True	3.77866					sinus bradycardia
belladonna extract, usp		True	1.054913					cardiac disorder
belladonna extract, usp		True	3.77866					dizziness postural
belladonna extract, usp		True	2.06057					mitral valve incompetence
belladonna extract, usp		True	5.888842					coronary artery disease
belladonna extract, usp		True	3.77866					coronary artery occlusion
belladonna extract, usp		True	18.77866					coronary artery stenosis
belladonna extract, usp		True	18.77866					acute myocardial infarction
belladonna extract, usp		True	2.672943					angina pectoris
belladonna extract, usp		True	2.18224					angina unstable
belladonna extract, usp		True	2.44069					chest discomfort
belladonna extract, usp		True	2.354865					chest pain
belladonna extract, usp		True	1.715221					myocardial infarction
belladonna extract, usp		True	1.518682					oedema peripheral
belladonna extract, usp		True	3.77866					cardiogenic shock
belladonna extract, usp		True	2.18224					pericardial effusion
belladonna extract, usp		True	8.58874					ear discomfort
belladonna extract, usp		True	8.58874					deafness neurosensory
belladonna extract, usp		True	1.3857					tinnitus
belladonna extract, usp		True	8.58874					addison's disease
belladonna extract, usp		True	3.77866					diabetic ketoacidosis
belladonna extract, usp		True	1.6770390000000002					diabetes mellitus
belladonna extract, usp		True	2.18224					diabetes mellitus inadequate control
belladonna extract, usp		True	2.34808					type 2 diabetes mellitus
belladonna extract, usp		True	2.06057					hypothyroidism
belladonna extract, usp		True	1.714719					cataract
belladonna extract, usp		True	8.58874					retinal disorder
belladonna extract, usp		True	8.58874					eye irritation
belladonna extract, usp		True	8.58874					eyelid ptosis
belladonna extract, usp		True	2.18224					photophobia
belladonna extract, usp		True	3.77866					blindness
belladonna extract, usp		True	1.3857					visual acuity reduced
belladonna extract, usp		True	2.18224					diplopia
belladonna extract, usp		True	2.18224					visual impairment
belladonna extract, usp		True	2.18224					tooth fracture
belladonna extract, usp		True	8.58874					gingival bleeding
belladonna extract, usp		True	8.58874					pancreatitis chronic
belladonna extract, usp		True	1.230801					gastric disorder
belladonna extract, usp		True	3.77866					melaena
belladonna extract, usp		True	1.3857					colitis ulcerative
belladonna extract, usp		True	2.521953					gastritis
belladonna extract, usp		True	11.40139					crohn's disease
belladonna extract, usp		True	1.3857					oesophagitis
belladonna extract, usp		True	2.027411					diarrhoea
belladonna extract, usp		True	1.145175					constipation
belladonna extract, usp		True	2.111392					gastrooesophageal reflux disease
belladonna extract, usp		True	8.58874					change of bowel habit
belladonna extract, usp		True	18.77866					irritable bowel syndrome
belladonna extract, usp		True	1.629862					dyspepsia
belladonna extract, usp		True	2.34808					abdominal distension
belladonna extract, usp		True	2.521953					flatulence
belladonna extract, usp		True	2.491547					abdominal pain
belladonna extract, usp		True	2.369841					abdominal pain upper
belladonna extract, usp		True	1.145175					abdominal discomfort
belladonna extract, usp		True	1.318038					nausea
belladonna extract, usp		True	8.58874					duodenal ulcer
belladonna extract, usp		True	2.18224					gastric ulcer
belladonna extract, usp		True	3.77866					coeliac disease
belladonna extract, usp		True	18.77866					lactose intolerance
belladonna extract, usp		True	3.77866					lip swelling
belladonna extract, usp		True	5.758375					pharyngitis
belladonna extract, usp		True	2.18224					throat irritation
belladonna extract, usp		True	8.58874					hypoaesthesia oral
belladonna extract, usp		True	1.054913					dry mouth
belladonna extract, usp		True	8.58874					glossodynia
belladonna extract, usp		True	1.4458320000000002					injection site erythema
belladonna extract, usp		True	3.77866					injection site haematoma
belladonna extract, usp		True	5.758375					injection site pruritus
belladonna extract, usp		True	3.77866					injection site reaction
belladonna extract, usp		True	2.18224					injection site swelling
belladonna extract, usp		True	8.58874					injection site urticaria
belladonna extract, usp		True	1.3857					neuroleptic malignant syndrome
belladonna extract, usp		True	1.986578					asthenia
belladonna extract, usp		True	1.109538					malaise
belladonna extract, usp		True	1.374167					feeling abnormal
belladonna extract, usp		True	8.58874					feeling cold
belladonna extract, usp		True	9.004175					feeling of body temperature change
belladonna extract, usp		True	2.18224					deformity
belladonna extract, usp		True	2.521953					irritability
belladonna extract, usp		True	3.77866					swelling
belladonna extract, usp		True	3.77866					hernia
belladonna extract, usp		True	8.58874					discomfort
belladonna extract, usp		True	1.402694					pain
belladonna extract, usp		True	8.58874					procedural pain
belladonna extract, usp		True	8.58874					tenderness
belladonna extract, usp		True	2.18224					bile duct stone
belladonna extract, usp		True	2.18224					cholecystitis acute
belladonna extract, usp		True	2.620851					cholecystitis chronic
belladonna extract, usp		True	4.013871					cholelithiasis
belladonna extract, usp		True	11.83542					biliary dyskinesia
belladonna extract, usp		True	3.415477					gallbladder disorder
belladonna extract, usp		True	2.18224					gallbladder injury
belladonna extract, usp		True	3.77866					hypoalbuminaemia
belladonna extract, usp		True	8.58874					hepatic failure
belladonna extract, usp		True	2.08236					asthma
belladonna extract, usp		True	1.054913					urticaria
belladonna extract, usp		True	5.758375					systemic lupus erythematosus
belladonna extract, usp		True	3.77866					respiratory tract infection fungal
belladonna extract, usp		True	1.3857					osteomyelitis
belladonna extract, usp		True	8.58874					abscess limb
belladonna extract, usp		True	2.18224					respiratory tract infection
belladonna extract, usp		True	8.58874					bronchiectasis
belladonna extract, usp		True	1.054913					bronchitis
belladonna extract, usp		True	1.054913					nasopharyngitis
belladonna extract, usp		True	8.58874					rhinitis
belladonna extract, usp		True	1.3857					kidney infection
belladonna extract, usp		True	1.366907					urinary tract infection
belladonna extract, usp		True	8.58874					epstein-barr virus infection
belladonna extract, usp		True	3.168335					herpes zoster
belladonna extract, usp		True	3.77866					stress fracture
belladonna extract, usp		True	2.18224					joint injury
belladonna extract, usp		True	8.58874					meniscus injury
belladonna extract, usp		True	3.77866					ligament sprain
belladonna extract, usp		True	1.001788					injury
belladonna extract, usp		True	1.3857					back injury
belladonna extract, usp		True	1.3857					head injury
belladonna extract, usp		True	8.58874					neck injury
belladonna extract, usp		True	1.4458320000000002					contusion
belladonna extract, usp		True	7.33542					wrong technique in product usage process
belladonna extract, usp		True	4.138799					product prescribing error
belladonna extract, usp		True	8.58874					ketoacidosis
belladonna extract, usp		True	8.58874					abnormal loss of weight
belladonna extract, usp		True	8.58874					hypophosphataemia
belladonna extract, usp		True	1.145175					dehydration
belladonna extract, usp		True	1.3857					fluid retention
belladonna extract, usp		True	1.714719					hyperlipidaemia
belladonna extract, usp		True	18.77866					dyslipidaemia
belladonna extract, usp		True	3.77866					exostosis
belladonna extract, usp		True	1.350596					arthralgia
belladonna extract, usp		True	8.58874					cervicobrachial syndrome
belladonna extract, usp		True	1.3857					fibromyalgia
belladonna extract, usp		True	1.20514					muscle spasms
belladonna extract, usp		True	1.3857					muscle tightness
belladonna extract, usp		True	3.77866					restless legs syndrome
belladonna extract, usp		True	3.77866					muscle rigidity
belladonna extract, usp		True	9.004175					intervertebral disc protrusion
belladonna extract, usp		True	3.77866					plantar fasciitis
belladonna extract, usp		True	1.489956					back pain
belladonna extract, usp		True	1.054913					neck pain
belladonna extract, usp		True	3.77866					back disorder
belladonna extract, usp		True	8.58874					musculoskeletal disorder
belladonna extract, usp		True	1.230801					musculoskeletal stiffness
belladonna extract, usp		True	3.77866					fistula
belladonna extract, usp		True	3.77866					chondropathy
belladonna extract, usp		True	3.77866					ovarian cancer
belladonna extract, usp		True	8.58874					skin cancer
belladonna extract, usp		True	3.77866					cerebral infarction
belladonna extract, usp		True	3.77866					cerebrovascular disorder
belladonna extract, usp		True	8.58874					facial paralysis
belladonna extract, usp		True	18.77866					multiple sclerosis
belladonna extract, usp		True	1.3857					multiple sclerosis relapse
belladonna extract, usp		True	1.647379					headache
belladonna extract, usp		True	8.58874					tension headache
belladonna extract, usp		True	1.054913					migraine
belladonna extract, usp		True	3.77866					extrapyramidal disorder
belladonna extract, usp		True	3.77866					tardive dyskinesia
belladonna extract, usp		True	2.672943					balance disorder
belladonna extract, usp		True	2.18224					aphasia
belladonna extract, usp		True	8.58874					consciousness fluctuating
belladonna extract, usp		True	2.521953					agitation
belladonna extract, usp		True	5.758375					crying
belladonna extract, usp		True	3.07918					disorientation
belladonna extract, usp		True	1.3857					restlessness
belladonna extract, usp		True	1.282343					hypoaesthesia
belladonna extract, usp		True	1.4458320000000002					dysarthria
belladonna extract, usp		True	4.138799					carpal tunnel syndrome
belladonna extract, usp		True	1.1910850000000002					insomnia
belladonna extract, usp		True	3.77866					anxiety disorder
belladonna extract, usp		True	8.58874					obsessive-compulsive disorder
belladonna extract, usp		True	2.18224					panic attack
belladonna extract, usp		True	1.230801					delirium
belladonna extract, usp		True	3.77866					depressed mood
belladonna extract, usp		True	18.77866					mania
belladonna extract, usp		True	1.954654					emotional distress
belladonna extract, usp		True	1.3857					mood swings
belladonna extract, usp		True	1.4458320000000002					mental disorder
belladonna extract, usp		True	4.138799					nightmare
belladonna extract, usp		True	3.77866					self-injurious ideation
belladonna extract, usp		True	8.58874					urethral stenosis
belladonna extract, usp		True	3.77866					urinary retention
belladonna extract, usp		True	3.77866					chromaturia
belladonna extract, usp		True	8.58874					proteinuria
belladonna extract, usp		True	1.3857					nephrolithiasis
belladonna extract, usp		True	8.58874					pulmonary granuloma
belladonna extract, usp		True	8.58874					lung infiltration
belladonna extract, usp		True	1.3857					pulmonary infarction
belladonna extract, usp		True	1.3857					skin discolouration
belladonna extract, usp		True	3.77866					skin disorder
belladonna extract, usp		True	8.58874					eczema
belladonna extract, usp		True	1.3857					rash erythematous
belladonna extract, usp		True	8.58874					rash papular
belladonna extract, usp		True	3.77866					skin ulcer
belladonna extract, usp		True	4.508404					alopecia
belladonna extract, usp		True	3.525658					off label use
belladonna extract, usp		True	8.58874					ischaemia
belladonna extract, usp		True	18.77866					intermittent claudication
belladonna extract, usp		True	8.58874					blood pressure fluctuation
belladonna extract, usp		True	1.054913					thrombosis
belladonna extract, usp		True	8.58874					vein disorder
belladonna extract, usp		True	8.58874					peripheral vascular disorder
belladonna extract, usp		True	1.715221					hypertension
belladonna extract, usp		True	3.168335					injection site bruising
bifidobacterium infantis		True	5.755479					iron deficiency anaemia
bifidobacterium infantis		True	1.38334					blood loss anaemia
bifidobacterium infantis		True	4.135745					increased tendency to bruise
bifidobacterium infantis		True	2.1799600000000003					blood disorder
bifidobacterium infantis		True	8.58687					acute leukaemia
bifidobacterium infantis		True	8.58687					diffuse large b-cell lymphoma
bifidobacterium infantis		True	8.58687					lymph node pain
bifidobacterium infantis		True	1.045522					lymphadenopathy
bifidobacterium infantis		True	2.1799600000000003					atrioventricular block
bifidobacterium infantis		True	1.045522					cardiac arrest
bifidobacterium infantis		True	8.58687					nocturnal dyspnoea
bifidobacterium infantis		True	8.58687					aortic valve stenosis
bifidobacterium infantis		True	2.1799600000000003					diastolic dysfunction
bifidobacterium infantis		True	1.38334					pericarditis
bifidobacterium infantis		True	2.1799600000000003					polydipsia
bifidobacterium infantis		True	5.271804					hypercalcaemia
bifidobacterium infantis		True	3.77651					hyperparathyroidism
bifidobacterium infantis		True	1.38334					calcium deficiency
bifidobacterium infantis		True	3.77651					thyroid neoplasm
bifidobacterium infantis		True	1.442446					dry eye
bifidobacterium infantis		True	1.38334					sjogren's syndrome
bifidobacterium infantis		True	1.051469					glaucoma
bifidobacterium infantis		True	1.38334					eyelid oedema
bifidobacterium infantis		True	8.58687					eye infection
bifidobacterium infantis		True	2.1799600000000003					photophobia
bifidobacterium infantis		True	8.58687					blindness transient
bifidobacterium infantis		True	3.77651					rectocele
bifidobacterium infantis		True	2.292902					hiatus hernia
bifidobacterium infantis		True	8.58687					anal fissure
bifidobacterium infantis		True	8.58687					proctalgia
bifidobacterium infantis		True	8.58687					large intestine polyp
bifidobacterium infantis		True	18.77651					gastric polyps
bifidobacterium infantis		True	2.1799600000000003					tooth abscess
bifidobacterium infantis		True	3.597868					tooth infection
bifidobacterium infantis		True	2.057269					toothache
bifidobacterium infantis		True	8.58687					gingivitis
bifidobacterium infantis		True	1.38334					gingival bleeding
bifidobacterium infantis		True	9.001533					diverticulum intestinal
bifidobacterium infantis		True	3.77651					anal fistula
bifidobacterium infantis		True	9.001533					hyperchlorhydria
bifidobacterium infantis		True	3.77651					oesophageal disorder
bifidobacterium infantis		True	1.455082					haematochezia
bifidobacterium infantis		True	1.38334					anal abscess
bifidobacterium infantis		True	8.58687					perirectal abscess
bifidobacterium infantis		True	5.755479					gastroenteritis viral
bifidobacterium infantis		True	3.77651					abdominal infection
bifidobacterium infantis		True	8.58687					diarrhoea infectious
bifidobacterium infantis		True	1.711371					clostridium difficile colitis
bifidobacterium infantis		True	3.84607					colitis
bifidobacterium infantis		True	3.77651					colitis ischaemic
bifidobacterium infantis		True	3.77651					colitis microscopic
bifidobacterium infantis		True	3.637265					gastritis
bifidobacterium infantis		True	3.292305					crohn's disease
bifidobacterium infantis		True	2.1799600000000003					gastrointestinal inflammation
bifidobacterium infantis		True	2.1799600000000003					oesophagitis
bifidobacterium infantis		True	1.895849					diarrhoea
bifidobacterium infantis		True	5.755479					diarrhoea haemorrhagic
bifidobacterium infantis		True	2.481713					constipation
bifidobacterium infantis		True	1.406792					gastrooesophageal reflux disease
bifidobacterium infantis		True	2.1799600000000003					impaired gastric emptying
bifidobacterium infantis		True	5.755479					bowel movement irregularity
bifidobacterium infantis		True	18.77651					gastrointestinal motility disorder
bifidobacterium infantis		True	3.055116					frequent bowel movements
bifidobacterium infantis		True	2.057269					irritable bowel syndrome
bifidobacterium infantis		True	18.77651					faeces hard
bifidobacterium infantis		True	1.7797390000000002					abdominal distension
bifidobacterium infantis		True	2.275295					flatulence
bifidobacterium infantis		True	1.630297					abdominal pain
bifidobacterium infantis		True	1.594692					abdominal pain upper
bifidobacterium infantis		True	5.755479					abdominal tenderness
bifidobacterium infantis		True	1.38334					gastrointestinal pain
bifidobacterium infantis		True	1.275913					abdominal discomfort
bifidobacterium infantis		True	2.292902					hypophagia
bifidobacterium infantis		True	1.2606350000000002					nausea
bifidobacterium infantis		True	1.38334					regurgitation
bifidobacterium infantis		True	1.856881					retching
bifidobacterium infantis		True	2.1799600000000003					small intestinal obstruction
bifidobacterium infantis		True	3.77651					small intestinal stenosis
bifidobacterium infantis		True	2.5187120000000003					ileus
bifidobacterium infantis		True	2.1799600000000003					intestinal stenosis
bifidobacterium infantis		True	1.711371					gastric ulcer
bifidobacterium infantis		True	8.58687					intestinal ulcer
bifidobacterium infantis		True	3.77651					large intestine perforation
bifidobacterium infantis		True	8.58687					erosive oesophagitis
bifidobacterium infantis		True	2.1799600000000003					haemorrhoidal haemorrhage
bifidobacterium infantis		True	1.38334					coeliac disease
bifidobacterium infantis		True	3.77651					malabsorption
bifidobacterium infantis		True	1.433579					oropharyngeal pain
bifidobacterium infantis		True	3.77651					aphthous ulcer
bifidobacterium infantis		True	2.5187120000000003					dry throat
bifidobacterium infantis		True	9.001533					ageusia
bifidobacterium infantis		True	3.77651					tongue disorder
bifidobacterium infantis		True	3.77651					tongue blistering
bifidobacterium infantis		True	6.023550999999999					application site erythema
bifidobacterium infantis		True	5.755479					application site pruritus
bifidobacterium infantis		True	3.77651					application site rash
bifidobacterium infantis		True	1.639072					injection site erythema
bifidobacterium infantis		True	1.064336					injection site haemorrhage
bifidobacterium infantis		True	1.619087					injection site pain
bifidobacterium infantis		True	2.270042					injection site pruritus
bifidobacterium infantis		True	4.390135					injection site rash
bifidobacterium infantis		True	1.0042339999999998					injection site swelling
bifidobacterium infantis		True	1.711371					injection site urticaria
bifidobacterium infantis		True	2.1799600000000003					no adverse event
bifidobacterium infantis		True	1.38334					decreased activity
bifidobacterium infantis		True	1.366117					fatigue
bifidobacterium infantis		True	1.01769					malaise
bifidobacterium infantis		True	1.589678					chills
bifidobacterium infantis		True	3.77651					hangover
bifidobacterium infantis		True	3.77651					thirst
bifidobacterium infantis		True	8.58687					adhesion
bifidobacterium infantis		True	2.1799600000000003					exercise tolerance decreased
bifidobacterium infantis		True	4.295063					ill-defined disorder
bifidobacterium infantis		True	2.69288					influenza like illness
bifidobacterium infantis		True	1.5090640000000002					swelling
bifidobacterium infantis		True	2.1799600000000003					generalised oedema
bifidobacterium infantis		True	1.045522					oedema
bifidobacterium infantis		True	8.58687					flank pain
bifidobacterium infantis		True	1.380607					pain
bifidobacterium infantis		True	8.58687					procedural pain
bifidobacterium infantis		True	1.669574					impaired healing
bifidobacterium infantis		True	1.442446					ulcer
bifidobacterium infantis		True	3.165173					ulcer haemorrhage
bifidobacterium infantis		True	3.77651					biliary colic
bifidobacterium infantis		True	3.77651					bile duct stone
bifidobacterium infantis		True	1.780398					cholecystitis chronic
bifidobacterium infantis		True	2.1799600000000003					hypoalbuminaemia
bifidobacterium infantis		True	1.38334					hepatic cirrhosis
bifidobacterium infantis		True	8.58687					portal hypertension
bifidobacterium infantis		True	18.77651					hepatotoxicity
bifidobacterium infantis		True	14.088809					dermatitis contact
bifidobacterium infantis		True	2.1799600000000003					autoimmune disorder
bifidobacterium infantis		True	8.58687					lupus-like syndrome
bifidobacterium infantis		True	18.77651					overgrowth bacterial
bifidobacterium infantis		True	2.1799600000000003					fungal skin infection
bifidobacterium infantis		True	3.77651					arthritis infective
bifidobacterium infantis		True	2.1799600000000003					localised infection
bifidobacterium infantis		True	3.77651					wound infection
bifidobacterium infantis		True	2.1799600000000003					skin infection
bifidobacterium infantis		True	8.58687					subcutaneous abscess
bifidobacterium infantis		True	8.58687					laryngitis
bifidobacterium infantis		True	1.885244					nasopharyngitis
bifidobacterium infantis		True	1.057548					sinusitis
bifidobacterium infantis		True	1.099224					urinary tract infection
bifidobacterium infantis		True	1.442446					lower limb fracture
bifidobacterium infantis		True	1.711371					spinal compression fracture
bifidobacterium infantis		True	2.5187120000000003					spinal fracture
bifidobacterium infantis		True	4.135745					wrist fracture
bifidobacterium infantis		True	2.1799600000000003					ligament sprain
bifidobacterium infantis		True	3.77651					nerve injury
bifidobacterium infantis		True	8.58687					animal bite
bifidobacterium infantis		True	28.84663					arthropod bite
bifidobacterium infantis		True	1.5090640000000002					road traffic accident
bifidobacterium infantis		True	3.77651					renal injury
bifidobacterium infantis		True	2.424632					contusion
bifidobacterium infantis		True	1.0753879999999998					product dose omission
bifidobacterium infantis		True	1.223256					incorrect dose administered
bifidobacterium infantis		True	1.886425					incorrect product administration duration
bifidobacterium infantis		True	1.38334					poor quality product administered
bifidobacterium infantis		True	1.858175					wrong technique in product usage process
bifidobacterium infantis		True	1.38334					product prescribing error
bifidobacterium infantis		True	1.227384					medication error
bifidobacterium infantis		True	1.38334					metabolic acidosis
bifidobacterium infantis		True	1.455082					respiratory failure
bifidobacterium infantis		True	1.115471					decreased appetite
bifidobacterium infantis		True	1.38334					increased appetite
bifidobacterium infantis		True	1.38334					cachexia
bifidobacterium infantis		True	8.58687					fluid intake reduced
bifidobacterium infantis		True	1.45653					dehydration
bifidobacterium infantis		True	1.38334					hypovolaemia
bifidobacterium infantis		True	1.711371					gout
bifidobacterium infantis		True	1.442446					vitamin d deficiency
bifidobacterium infantis		True	2.9004190000000003					bone pain
bifidobacterium infantis		True	2.507834					arthropathy
bifidobacterium infantis		True	1.227384					joint stiffness
bifidobacterium infantis		True	2.1799600000000003					muscle disorder
bifidobacterium infantis		True	1.38334					muscle twitching
bifidobacterium infantis		True	2.057269					restless legs syndrome
bifidobacterium infantis		True	1.302125					muscular weakness
bifidobacterium infantis		True	2.1799600000000003					cervical spinal stenosis
bifidobacterium infantis		True	1.290435					back pain
bifidobacterium infantis		True	1.0042339999999998					musculoskeletal pain
bifidobacterium infantis		True	2.1799600000000003					lipoma
bifidobacterium infantis		True	8.58687					haemangioma
bifidobacterium infantis		True	1.227384					neoplasm malignant
bifidobacterium infantis		True	3.165173					squamous cell carcinoma
bifidobacterium infantis		True	3.77651					bladder cancer
bifidobacterium infantis		True	3.77651					renal cancer
bifidobacterium infantis		True	18.77651					haemorrhagic stroke
bifidobacterium infantis		True	3.77651					intracranial venous sinus thrombosis
bifidobacterium infantis		True	8.58687					facial paralysis
bifidobacterium infantis		True	1.326536					headache
bifidobacterium infantis		True	8.58687					brain oedema
bifidobacterium infantis		True	2.1799600000000003					dementia alzheimer's type
bifidobacterium infantis		True	8.58687					senile dementia
bifidobacterium infantis		True	1.442446					disturbance in attention
bifidobacterium infantis		True	1.38334					hypokinesia
bifidobacterium infantis		True	4.135745					tardive dyskinesia
bifidobacterium infantis		True	1.38334					nervous system disorder
bifidobacterium infantis		True	1.064336					burning sensation
bifidobacterium infantis		True	3.77651					hyperaesthesia
bifidobacterium infantis		True	1.2774489999999998					dysphonia
bifidobacterium infantis		True	1.442446					urinary incontinence
bifidobacterium infantis		True	1.38334					serotonin syndrome
bifidobacterium infantis		True	4.135745					carpal tunnel syndrome
bifidobacterium infantis		True	9.001533					peroneal nerve palsy
bifidobacterium infantis		True	1.556225					neuropathy peripheral
bifidobacterium infantis		True	3.77651					somnambulism
bifidobacterium infantis		True	1.054681					insomnia
bifidobacterium infantis		True	1.051469					sleep apnoea syndrome
bifidobacterium infantis		True	8.58687					hypertonic bladder
bifidobacterium infantis		True	3.77651					anxiety disorder
bifidobacterium infantis		True	1.3066840000000002					anxiety
bifidobacterium infantis		True	1.886425					nervousness
bifidobacterium infantis		True	3.165173					fear
bifidobacterium infantis		True	2.1799600000000003					screaming
bifidobacterium infantis		True	1.669574					anhedonia
bifidobacterium infantis		True	2.078287					hallucination
bifidobacterium infantis		True	1.1034389999999998					emotional distress
bifidobacterium infantis		True	8.58687					social avoidant behaviour
bifidobacterium infantis		True	2.344051					abnormal behaviour
bifidobacterium infantis		True	2.1799600000000003					bladder disorder
bifidobacterium infantis		True	8.58687					bladder prolapse
bifidobacterium infantis		True	8.58687					cystitis interstitial
bifidobacterium infantis		True	1.442446					renal disorder
bifidobacterium infantis		True	8.58687					nocturia
bifidobacterium infantis		True	3.77651					polyuria
bifidobacterium infantis		True	3.77651					breast pain
bifidobacterium infantis		True	1.38334					menorrhagia
bifidobacterium infantis		True	8.58687					adenomyosis
bifidobacterium infantis		True	3.77651					vulvovaginal pain
bifidobacterium infantis		True	8.58687					pulmonary granuloma
bifidobacterium infantis		True	3.77651					pleurisy
bifidobacterium infantis		True	8.58687					painful respiration
bifidobacterium infantis		True	1.711371					pulmonary mass
bifidobacterium infantis		True	1.442446					respiratory tract congestion
bifidobacterium infantis		True	5.755479					sneezing
bifidobacterium infantis		True	3.165173					sinus congestion
bifidobacterium infantis		True	8.58687					skin wrinkling
bifidobacterium infantis		True	8.58687					precancerous skin lesion
bifidobacterium infantis		True	2.1799600000000003					skin plaque
bifidobacterium infantis		True	3.165173					dermatitis
bifidobacterium infantis		True	1.2774489999999998					rash erythematous
bifidobacterium infantis		True	2.057269					rash papular
bifidobacterium infantis		True	2.397551					rash pruritic
bifidobacterium infantis		True	1.711371					rash macular
bifidobacterium infantis		True	3.77651					skin hyperpigmentation
bifidobacterium infantis		True	1.360085					alopecia
bifidobacterium infantis		True	2.1799600000000003					nail disorder
bifidobacterium infantis		True	8.58687					onychoclasis
bifidobacterium infantis		True	2.1799600000000003					rosacea
bifidobacterium infantis		True	3.77651					arterial occlusive disease
bifidobacterium infantis		True	1.2774489999999998					thrombosis
bifidobacterium infantis		True	1.455082					haemorrhage
bifidobacterium infantis		True	3.77651					pulseless electrical activity
bifidobacterium infantis		True	8.58687					functional gastrointestinal disorder
bifidobacterium infantis		True	3.77651					injury associated with device
bifidobacterium infantis		True	14.088809					spinal pain
bifidobacterium infantis		True	3.77651					hypoxic-ischaemic encephalopathy
bifidobacterium infantis		True	8.58687					slow response to stimuli
bifidobacterium infantis		True	3.77651					exposed bone in jaw
bifidobacterium infantis		True	2.272628					injection site bruising
bifidobacterium infantis		True	5.755479					clostridium difficile infection
bifidobacterium infantis		True	8.58687					meniscus injury
bifidobacterium infantis		True	8.58687					prescribed underdose
bifidobacterium infantis		True	3.77651					prescribed overdose
chlormezanone		True	8.58993					anaemia postoperative
chlormezanone		True	1.38721					coagulopathy
chlormezanone		True	3.78004					myelodysplastic syndrome
chlormezanone		True	8.58993					bundle branch block right
chlormezanone		True	3.853332					tachycardia
chlormezanone		True	3.237923					dizziness
chlormezanone		True	2.18371					haemoptysis
chlormezanone		True	2.18371					mitral valve incompetence
chlormezanone		True	8.58993					tricuspid valve incompetence
chlormezanone		True	2.18371					fluid overload
chlormezanone		True	8.58993					cardiomegaly
chlormezanone		True	3.78004					hyperacusis
chlormezanone		True	8.58993					otitis media
chlormezanone		True	1.38721					diabetes mellitus inadequate control
chlormezanone		True	2.18371					hyperglycaemia
chlormezanone		True	3.78004					cataract
chlormezanone		True	3.78004					uveitis
chlormezanone		True	2.524031					visual acuity reduced
chlormezanone		True	1.232994					vision blurred
chlormezanone		True	8.58993					inguinal hernia
chlormezanone		True	2.18371					pancreatitis acute
chlormezanone		True	1.38721					gastric disorder
chlormezanone		True	8.58993					mallory-weiss syndrome
chlormezanone		True	3.78004					melaena
chlormezanone		True	3.78004					colitis
chlormezanone		True	5.008376999999999					constipation
chlormezanone		True	1.232994					gastrooesophageal reflux disease
chlormezanone		True	3.78004					ileus paralytic
chlormezanone		True	4.301217					dyspepsia
chlormezanone		True	8.58993					eructation
chlormezanone		True	4.017049999999999					abdominal discomfort
chlormezanone		True	2.657989					nausea
chlormezanone		True	3.78004					intestinal obstruction
chlormezanone		True	9.190701					haemorrhoids
chlormezanone		True	8.58993					gastrointestinal carcinoma
chlormezanone		True	1.716867					oropharyngeal pain
chlormezanone		True	3.78004					stomatitis
chlormezanone		True	1.38721					dry mouth
chlormezanone		True	8.58993					ageusia
chlormezanone		True	9.301217					dysgeusia
chlormezanone		True	2.18371					injection site erythema
chlormezanone		True	1.38721					injection site reaction
chlormezanone		True	1.387753					asthenia
chlormezanone		True	1.003996					fatigue
chlormezanone		True	1.38721					lethargy
chlormezanone		True	1.522195					malaise
chlormezanone		True	6.015244999999999					feeling abnormal
chlormezanone		True	3.170363					feeling hot
chlormezanone		True	8.58993					feeling jittery
chlormezanone		True	8.58993					cold sweat
chlormezanone		True	8.58993					disease recurrence
chlormezanone		True	2.062687					flushing
chlormezanone		True	1.38721					hot flush
chlormezanone		True	3.061796					hyperhidrosis
chlormezanone		True	2.524031					irritability
chlormezanone		True	4.140757					pallor
chlormezanone		True	5.760231					mass
chlormezanone		True	9.190701					hepatic necrosis
chlormezanone		True	8.58993					bronchospasm
chlormezanone		True	3.78004					dermatitis contact
chlormezanone		True	1.232994					drug hypersensitivity
chlormezanone		True	9.376864					toxic epidermal necrolysis
chlormezanone		True	3.081695					cellulitis
chlormezanone		True	18.78004					clostridial infection
chlormezanone		True	14.093561					localised infection
chlormezanone		True	8.58993					postoperative wound infection
chlormezanone		True	8.58993					wound infection
chlormezanone		True	1.4480050000000002					bronchitis
chlormezanone		True	1.208304					pneumonia
chlormezanone		True	18.78004					tonsillitis
chlormezanone		True	4.140757					cystitis
chlormezanone		True	2.18371					progressive multifocal leukoencephalopathy
chlormezanone		True	14.093561					limb injury
chlormezanone		True	5.760231					femur fracture
chlormezanone		True	2.18371					rib fracture
chlormezanone		True	8.58993					accident at work
chlormezanone		True	8.58993					wound complication
chlormezanone		True	3.170363					inappropriate schedule of product administration
chlormezanone		True	3.78004					underdose
chlormezanone		True	3.78004					lactic acidosis
chlormezanone		True	3.78004					respiratory acidosis
chlormezanone		True	3.853332					respiratory failure
chlormezanone		True	1.376864					decreased appetite
chlormezanone		True	18.78004					low turnover osteopathy
chlormezanone		True	4.511842					dehydration
chlormezanone		True	3.78004					fluid retention
chlormezanone		True	4.140757					hypercholesterolaemia
chlormezanone		True	9.005868					vitamin d deficiency
chlormezanone		True	1.38721					arthropathy
chlormezanone		True	8.58993					joint range of motion decreased
chlormezanone		True	3.170363					osteoarthritis
chlormezanone		True	18.78004					fibromyalgia
chlormezanone		True	2.084977					myalgia
chlormezanone		True	3.78004					sciatica
chlormezanone		True	2.18371					musculoskeletal chest pain
chlormezanone		True	3.78004					musculoskeletal discomfort
chlormezanone		True	1.958452					pain in extremity
chlormezanone		True	3.78004					metastases to bone
chlormezanone		True	8.58993					ovarian cyst
chlormezanone		True	3.78004					encephalopathy
chlormezanone		True	1.719392					headache
chlormezanone		True	8.025699999999999					migraine
chlormezanone		True	8.58993					hemiparesis
chlormezanone		True	3.255507					tremor
chlormezanone		True	1.716867					balance disorder
chlormezanone		True	8.58993					dysstasia
chlormezanone		True	1.072461					confusional state
chlormezanone		True	2.874505					loss of consciousness
chlormezanone		True	1.38721					crying
chlormezanone		True	4.140757					unresponsive to stimuli
chlormezanone		True	3.78004					skin burning sensation
chlormezanone		True	6.030302					hypoaesthesia
chlormezanone		True	2.114434					seizure
chlormezanone		True	1.958452					insomnia
chlormezanone		True	9.005868					lumbar radiculopathy
chlormezanone		True	1.853816					anxiety
chlormezanone		True	2.500952					depression
chlormezanone		True	5.760231					depressed mood
chlormezanone		True	2.18371					delusion
chlormezanone		True	2.062687					hallucination
chlormezanone		True	3.78004					mania
chlormezanone		True	5.27776					anger
chlormezanone		True	2.18371					mood swings
chlormezanone		True	3.78004					apathy
chlormezanone		True	2.18371					paranoia
chlormezanone		True	9.005868					abnormal behaviour
chlormezanone		True	8.58993					psychiatric symptom
chlormezanone		True	8.58993					schizophrenia
chlormezanone		True	2.18371					nightmare
chlormezanone		True	2.18371					renal disorder
chlormezanone		True	2.18371					chronic kidney disease
chlormezanone		True	2.062687					dysuria
chlormezanone		True	1.38721					pollakiuria
chlormezanone		True	2.062687					urinary retention
chlormezanone		True	1.4480050000000002					chronic obstructive pulmonary disease
chlormezanone		True	8.58993					pneumonia aspiration
chlormezanone		True	2.18371					atelectasis
chlormezanone		True	2.18371					pulmonary fibrosis
chlormezanone		True	3.78004					pneumothorax
chlormezanone		True	2.524031					hypoxia
chlormezanone		True	1.38721					acute respiratory failure
chlormezanone		True	3.78004					respiratory disorder
chlormezanone		True	8.58993					dry skin
chlormezanone		True	8.58993					skin disorder
chlormezanone		True	8.58993					eczema
chlormezanone		True	3.78004					psoriasis
chlormezanone		True	1.895237					rash
chlormezanone		True	15.94446					alopecia
chlormezanone		True	18.78004					ingrowing nail
chlormezanone		True	1.716867					deep vein thrombosis
chlormezanone		True	1.603784					hypertension
nelfinavir		True	2.913621					anaemia neonatal
nelfinavir		True	3.163631					congenital anaemia
nelfinavir		True	2.6670290000000003					microcytic anaemia
nelfinavir		True	3.77545					nephrogenic anaemia
nelfinavir		True	6.507689					bone marrow toxicity
nelfinavir		True	9.293238					haemorrhagic diathesis
nelfinavir		True	3.77545					haemophilia
nelfinavir		True	28.84551					protein s deficiency
nelfinavir		True	1.38218					antiphospholipid syndrome
nelfinavir		True	1.119015					disseminated intravascular coagulation
nelfinavir		True	3.77545					factor viii inhibition
nelfinavir		True	8.58596					hypercoagulation
nelfinavir		True	1.275071					haematotoxicity
nelfinavir		True	2.17884					hypergammaglobulinaemia
nelfinavir		True	14.087396					marrow hyperplasia
nelfinavir		True	21.461092					sickle cell anaemia
nelfinavir		True	39.35488					glucose-6-phosphate dehydrogenase deficiency
nelfinavir		True	5.88065					acute myeloid leukaemia
nelfinavir		True	2.342089					central nervous system lymphoma
nelfinavir		True	8.58596					disseminated large cell lymphoma
nelfinavir		True	1.620876					lymphoma
nelfinavir		True	19.452722					thrombocytosis
nelfinavir		True	9.000243					thrombocytopenia neonatal
nelfinavir		True	8.58596					anisocytosis
nelfinavir		True	5.635519					macrocytosis
nelfinavir		True	3.77545					poikilocytosis
nelfinavir		True	1.035759					lymphadenitis
nelfinavir		True	1.286334					lymphadenopathy
nelfinavir		True	18.77545					hypersplenism
nelfinavir		True	2.476648					splenomegaly
nelfinavir		True	7.329543					lymphocytosis
nelfinavir		True	1.049791					neutrophilia
nelfinavir		True	2.435838					lymphopenia
nelfinavir		True	2.6670290000000003					granulocytopenia
nelfinavir		True	9.592349					neutropenia neonatal
nelfinavir		True	1.709739					neutropenic sepsis
nelfinavir		True	6.483947					bone marrow failure
nelfinavir		True	1.709739					atrioventricular block
nelfinavir		True	3.055065					atrioventricular block complete
nelfinavir		True	2.342089					atrioventricular block second degree
nelfinavir		True	25.990057					bundle branch block left
nelfinavir		True	8.015519					bundle branch block right
nelfinavir		True	2.402349					arrhythmia
nelfinavir		True	5.754066					bradyarrhythmia
nelfinavir		True	4.85893					bradycardia
nelfinavir		True	8.232921					extrasystoles
nelfinavir		True	1.4407960000000002					foetal heart rate deceleration abnormality
nelfinavir		True	28.84551					nodal arrhythmia
nelfinavir		True	9.183802					nodal rhythm
nelfinavir		True	6.736556					atrial flutter
nelfinavir		True	24.408804					sinus node dysfunction
nelfinavir		True	3.77545					sinus arrest
nelfinavir		True	4.916332					sinus bradycardia
nelfinavir		True	1.91416					sinus tachycardia
nelfinavir		True	5.087895					supraventricular extrasystoles
nelfinavir		True	1.127059					supraventricular tachycardia
nelfinavir		True	1.490016					sudden death
nelfinavir		True	2.12944					ventricular arrhythmia
nelfinavir		True	7.95164					ventricular extrasystoles
nelfinavir		True	2.763388					ventricular tachycardia
nelfinavir		True	2.6670290000000003					foetal cardiac disorder
nelfinavir		True	5.087895					aortic valve incompetence
nelfinavir		True	3.77545					mitral valve disease
nelfinavir		True	3.075424					mitral valve incompetence
nelfinavir		True	3.163631					congenital pulmonary valve atresia
nelfinavir		True	8.58596					pulmonary valve incompetence
nelfinavir		True	9.000243					pulmonary valve stenosis congenital
nelfinavir		True	1.36793					congenital tricuspid valve atresia
nelfinavir		True	18.77545					congenital tricuspid valve stenosis
nelfinavir		True	1.365486					tricuspid valve incompetence
nelfinavir		True	28.84551					ebstein's anomaly
nelfinavir		True	1.883826					fallot's tetralogy
nelfinavir		True	4.056749					patent ductus arteriosus
nelfinavir		True	2.17884					pulmonary artery atresia
nelfinavir		True	4.452722					ventricular hypoplasia
nelfinavir		True	3.950487					trisomy 21
nelfinavir		True	9.000243					coronary artery restenosis
nelfinavir		True	1.993251					coronary artery stenosis
nelfinavir		True	2.272737					acute coronary syndrome
nelfinavir		True	1.43858					chest discomfort
nelfinavir		True	1.283119					myocardial infarction
nelfinavir		True	8.58596					prinzmetal angina
nelfinavir		True	1.709739					endocarditis
nelfinavir		True	1.42894					ascites
nelfinavir		True	1.38218					hepatic congestion
nelfinavir		True	1.592229					cardiogenic shock
nelfinavir		True	2.342089					cardiopulmonary failure
nelfinavir		True	1.2462339999999998					acute pulmonary oedema
nelfinavir		True	11.829543					left ventricular failure
nelfinavir		True	4.378322					congestive cardiomyopathy
nelfinavir		True	19.293238					atrial septal defect
nelfinavir		True	9.000243					atrioventricular septal defect
nelfinavir		True	2.675045					cardiomegaly
nelfinavir		True	9.183802					dilatation atrial
nelfinavir		True	1.555583					dilatation ventricular
nelfinavir		True	1.4407960000000002					left ventricular hypertrophy
nelfinavir		True	1.240409					ventricular hypertrophy
nelfinavir		True	38.88218					ventricular septal defect
nelfinavir		True	2.456856					myocarditis
nelfinavir		True	2.17884					arteriosclerosis coronary artery
nelfinavir		True	29.423072					pulmonary artery stenosis congenital
nelfinavir		True	11.829543					haemangioma congenital
nelfinavir		True	8.58596					autosomal chromosome anomaly
nelfinavir		True	3.77545					chromosomal mutation
nelfinavir		True	48.90478					foetal alcohol syndrome
nelfinavir		True	3.861815					congenital anomaly
nelfinavir		True	38.88218					congenital teratoma
nelfinavir		True	2.535049					multiple congenital abnormalities
nelfinavir		True	18.77545					mitochondrial dna mutation
nelfinavir		True	29.564122					progressive external ophthalmoplegia
nelfinavir		True	2.104371					ear malformation
nelfinavir		True	5.270037					anomaly of external ear congenital
nelfinavir		True	3.77545					deafness congenital
nelfinavir		True	9.293238					adrenogenital syndrome
nelfinavir		True	4.134256					congenital eye disorder
nelfinavir		True	28.84551					pyloric stenosis
nelfinavir		True	5.754066					congenital inguinal hernia
nelfinavir		True	16.873605					gastroschisis
nelfinavir		True	18.77545					hernia congenital
nelfinavir		True	14.087396					congenital megacolon
nelfinavir		True	9.000243					duodenal atresia
nelfinavir		True	3.77545					intestinal atresia
nelfinavir		True	2.12944					cleft lip and palate
nelfinavir		True	3.271795					cleft palate
nelfinavir		True	18.77545					congenital hepatomegaly
nelfinavir		True	8.58596					combined immunodeficiency
nelfinavir		True	1.001827					congenital hiv infection
nelfinavir		True	1.709739					congenital cytomegalovirus infection
nelfinavir		True	1.36793					micrognathia
nelfinavir		True	18.77545					pierre robin syndrome
nelfinavir		True	4.134256					amniotic band syndrome
nelfinavir		True	4.122325					congenital hand malformation
nelfinavir		True	2.076305					developmental hip dysplasia
nelfinavir		True	3.000535					polydactyly
nelfinavir		True	2.756402					syndactyly
nelfinavir		True	2.029777					talipes
nelfinavir		True	4.134256					macrocephaly
nelfinavir		True	1.1978430000000002					skull malformation
nelfinavir		True	8.58596					congenital torticollis
nelfinavir		True	2.342089					congenital musculoskeletal anomaly
nelfinavir		True	38.88218					meningocele
nelfinavir		True	1.592229					meningomyelocele
nelfinavir		True	2.272737					arnold-chiari malformation
nelfinavir		True	9.000243					congenital nystagmus
nelfinavir		True	9.000243					neurofibromatosis
nelfinavir		True	3.77545					congenital genitourinary abnormality
nelfinavir		True	4.209464					congenital hydronephrosis
nelfinavir		True	3.77545					congenital urethral anomaly
nelfinavir		True	1.38218					urethral valves
nelfinavir		True	8.58596					urinary tract malformation
nelfinavir		True	12.026172					congenital cystic kidney disease
nelfinavir		True	4.452722					kidney malformation
nelfinavir		True	1.709739					renal dysplasia
nelfinavir		True	8.58596					renal fusion anomaly
nelfinavir		True	18.77545					renal hypoplasia
nelfinavir		True	2.17884					single functional kidney
nelfinavir		True	3.77545					congenital megaureter
nelfinavir		True	14.138573					cryptorchism
nelfinavir		True	7.905725					hydrocele
nelfinavir		True	10.379694					hypospadias
nelfinavir		True	3.77545					laryngomalacia
nelfinavir		True	7.728202					congenital nose malformation
nelfinavir		True	2.17884					choanal atresia
nelfinavir		True	13.414876					congenital cystic lung
nelfinavir		True	7.329543					pulmonary malformation
nelfinavir		True	19.134256					congenital nail disorder
nelfinavir		True	1.4407960000000002					aplasia cutis congenita
nelfinavir		True	8.58596					congenital generalised lipodystrophy
nelfinavir		True	3.163631					congenital naevus
nelfinavir		True	4.388025					pilonidal cyst congenital
nelfinavir		True	2.05566					dysmorphism
nelfinavir		True	2.17884					myotonic dystrophy
nelfinavir		True	2.517132					ear infection
nelfinavir		True	1.667558					ear pain
nelfinavir		True	2.077999					deafness
nelfinavir		True	2.05566					deafness neurosensory
nelfinavir		True	4.998222999999999					deafness unilateral
nelfinavir		True	2.17884					sudden hearing loss
nelfinavir		True	3.77545					vestibular disorder
nelfinavir		True	1.1069969999999998					vertigo
nelfinavir		True	1.38218					precocious puberty
nelfinavir		True	2.517132					amenorrhoea
nelfinavir		True	8.58596					premature menopause
nelfinavir		True	4.719892					gynaecomastia
nelfinavir		True	2.17884					hyperinsulinaemia
nelfinavir		True	2.517132					hypoglycaemia neonatal
nelfinavir		True	8.58596					hypopituitarism
nelfinavir		True	1.4407960000000002					autoimmune thyroiditis
nelfinavir		True	1.322453					hypothyroidism
nelfinavir		True	1.709739					type 1 diabetes mellitus
nelfinavir		True	3.595997					type 2 diabetes mellitus
nelfinavir		True	2.817404					cataract
nelfinavir		True	18.77545					corneal opacity
nelfinavir		True	4.134256					sjogren's syndrome
nelfinavir		True	5.754066					disorder of globe
nelfinavir		True	2.394756					glaucoma
nelfinavir		True	19.134256					conjunctival haemorrhage
nelfinavir		True	9.423072					iridocyclitis
nelfinavir		True	1.519633					uveitis
nelfinavir		True	2.17884					erythema of eyelid
nelfinavir		True	8.58596					eye infection toxoplasmal
nelfinavir		True	2.517132					chorioretinitis
nelfinavir		True	11.829543					macular oedema
nelfinavir		True	3.3203780000000003					vitritis
nelfinavir		True	12.569856					eyelid function disorder
nelfinavir		True	14.779699					eyelid ptosis
nelfinavir		True	3.408804					eye movement disorder
nelfinavir		True	1.883826					nystagmus
nelfinavir		True	22.845849					ophthalmoplegia
nelfinavir		True	3.887912					strabismus
nelfinavir		True	12.569856					vith nerve paralysis
nelfinavir		True	8.58596					chorioretinal atrophy
nelfinavir		True	3.163631					retinopathy of prematurity
nelfinavir		True	3.77545					retinal tear
nelfinavir		True	4.134256					retinal toxicity
nelfinavir		True	8.58596					amaurosis
nelfinavir		True	2.05566					blindness transient
nelfinavir		True	1.049791					blindness unilateral
nelfinavir		True	10.093073					diplopia
nelfinavir		True	1.38218					optic nerve disorder
nelfinavir		True	8.58596					optic neuritis
nelfinavir		True	4.020095					visual impairment
nelfinavir		True	104.260316					abdominal hernia
nelfinavir		True	4.277702					umbilical hernia
nelfinavir		True	3.77545					rectal discharge
nelfinavir		True	8.58596					colon adenoma
nelfinavir		True	18.77545					tooth abscess
nelfinavir		True	2.6670290000000003					gingival bleeding
nelfinavir		True	2.17884					gingival pain
nelfinavir		True	3.77545					diverticulitis
nelfinavir		True	4.293238					pancreatitis chronic
nelfinavir		True	1.4407960000000002					pancreatitis haemorrhagic
nelfinavir		True	8.58596					pancreatitis relapsing
nelfinavir		True	2.517132					pancreatic disorder
nelfinavir		True	3.77545					pancreatic enlargement
nelfinavir		True	18.77545					pancreatic mass
nelfinavir		True	18.77545					protein-losing gastroenteropathy
nelfinavir		True	18.77545					intestinal villi atrophy
nelfinavir		True	8.58596					gastric varices haemorrhage
nelfinavir		True	2.342527					oesophageal varices haemorrhage
nelfinavir		True	8.901178					portal hypertensive gastropathy
nelfinavir		True	1.001827					haematochezia
nelfinavir		True	3.77545					intra-abdominal haemorrhage
nelfinavir		True	3.050909					melaena
nelfinavir		True	8.58596					gastric infection
nelfinavir		True	8.58596					gastroenteritis rotavirus
nelfinavir		True	3.163631					cytomegalovirus oesophagitis
nelfinavir		True	3.77545					herpes oesophagitis
nelfinavir		True	3.073357					peritonitis bacterial
nelfinavir		True	2.169025					necrotising colitis
nelfinavir		True	28.84551					chronic gastritis
nelfinavir		True	1.709739					enterocolitis
nelfinavir		True	2.432912					oesophagitis
nelfinavir		True	1.974138					gastrooesophageal reflux disease
nelfinavir		True	3.77545					gastric dilatation
nelfinavir		True	4.134256					intestinal dilatation
nelfinavir		True	1.38218					faecaloma
nelfinavir		True	1.5070340000000002					faeces discoloured
nelfinavir		True	8.58596					faeces hard
nelfinavir		True	2.756402					faeces pale
nelfinavir		True	1.38218					bruxism
nelfinavir		True	1.177562					dysphagia
nelfinavir		True	1.38218					pelvic pain
nelfinavir		True	2.17884					pneumatosis intestinalis
nelfinavir		True	1.38218					infantile vomiting
nelfinavir		True	3.77545					ileal stenosis
nelfinavir		True	3.77545					oesophageal stenosis
nelfinavir		True	8.58596					anal ulcer
nelfinavir		True	19.293238					duodenal ulcer
nelfinavir		True	9.000243					duodenal ulcer haemorrhage
nelfinavir		True	5.754066					erosive oesophagitis
nelfinavir		True	8.58596					oesophagitis ulcerative
nelfinavir		True	8.58596					anorectal varices
nelfinavir		True	4.134256					gastric varices
nelfinavir		True	1.36793					haemorrhoids
nelfinavir		True	3.000535					varices oesophageal
nelfinavir		True	18.77545					short-bowel syndrome
nelfinavir		True	8.58596					anal neoplasm
nelfinavir		True	2.104371					anal cancer
nelfinavir		True	2.517132					rectal cancer
nelfinavir		True	19.134256					oesophageal carcinoma
nelfinavir		True	8.58596					lip disorder
nelfinavir		True	2.17884					pneumoperitoneum
nelfinavir		True	3.163631					parotitis
nelfinavir		True	1.4407960000000002					ageusia
nelfinavir		True	1.159324					dysgeusia
nelfinavir		True	18.77545					hypogeusia
nelfinavir		True	3.77545					tongue biting
nelfinavir		True	5.754066					tongue discolouration
nelfinavir		True	2.517132					anogenital warts
nelfinavir		True	1.38218					vascular device infection
nelfinavir		True	8.58596					implant site reaction
nelfinavir		True	1.38218					injection site abscess
nelfinavir		True	3.163631					injection site haemorrhage
nelfinavir		True	1.38218					injection site rash
nelfinavir		True	3.77545					brain death
nelfinavir		True	3.1152390000000003					foetal death
nelfinavir		True	1.566087					stillbirth
nelfinavir		True	1.043451					sudden infant death syndrome
nelfinavir		True	4.613331					no adverse event
nelfinavir		True	3.163631					decreased activity
nelfinavir		True	1.667558					thirst
nelfinavir		True	1.7168929999999998					gait inability
nelfinavir		True	3.188961					developmental delay
nelfinavir		True	2.834545					disease recurrence
nelfinavir		True	1.4407960000000002					multi-organ disorder
nelfinavir		True	1.38218					nonspecific reaction
nelfinavir		True	1.38218					pneumatosis
nelfinavir		True	18.77545					facial pain
nelfinavir		True	3.052903					flank pain
nelfinavir		True	1.796449					virologic failure
nelfinavir		True	5.754066					atrophy
nelfinavir		True	3.595997					calcinosis
nelfinavir		True	2.05566					ulcer
nelfinavir		True	4.122325					gait disturbance
nelfinavir		True	1.0611270000000002					cholestasis
nelfinavir		True	2.517132					jaundice cholestatic
nelfinavir		True	3.77545					complications of transplanted liver
nelfinavir		True	2.1095230000000003					liver disorder
nelfinavir		True	9.465933					liver transplant rejection
nelfinavir		True	2.6035030000000003					hepatic function abnormal
nelfinavir		True	5.754066					hyperammonaemia
nelfinavir		True	1.770822					hypoalbuminaemia
nelfinavir		True	3.658661					acute hepatic failure
nelfinavir		True	18.77545					chronic hepatic failure
nelfinavir		True	1.581245					hepatic encephalopathy
nelfinavir		True	1.143049					hepatic cirrhosis
nelfinavir		True	8.982583					nodular regenerative hyperplasia
nelfinavir		True	8.58596					hepatic amoebiasis
nelfinavir		True	3.77545					hepatic echinococciasis
nelfinavir		True	3.77545					hepatic infarction
nelfinavir		True	3.638143					portal hypertension
nelfinavir		True	2.530558					portal vein thrombosis
nelfinavir		True	3.77545					venoocclusive liver disease
nelfinavir		True	1.770715					hepatitis b
nelfinavir		True	1.0878960000000002					hepatitis c
nelfinavir		True	2.05566					hepatic pain
nelfinavir		True	1.219949					hepatomegaly
nelfinavir		True	15.936737					neonatal hepatomegaly
nelfinavir		True	28.84551					cholestatic liver injury
nelfinavir		True	2.147136					hepatic necrosis
nelfinavir		True	2.17884					haemangioma of liver
nelfinavir		True	1.91416					hepatic cancer
nelfinavir		True	1.138875					metastases to liver
nelfinavir		True	1.272984					hepatocellular injury
nelfinavir		True	1.138875					skin reaction
nelfinavir		True	1.38218					dermatitis contact
nelfinavir		True	3.77545					food allergy
nelfinavir		True	14.087396					rhinitis allergic
nelfinavir		True	2.17884					urticaria chronic
nelfinavir		True	2.17884					polymyositis
nelfinavir		True	2.17884					nephrogenic systemic fibrosis
nelfinavir		True	5.087895					pulmonary sarcoidosis
nelfinavir		True	19.452722					transplant rejection
nelfinavir		True	5.270037					central nervous system vasculitis
nelfinavir		True	2.613128					hiv wasting syndrome
nelfinavir		True	28.84551					hypogammaglobulinaemia
nelfinavir		True	2.17884					hiv infection
nelfinavir		True	1.40263					human immunodeficiency virus transmission
nelfinavir		True	2.17884					post streptococcal glomerulonephritis
nelfinavir		True	1.771424					bacterial infection
nelfinavir		True	8.58596					gangrene
nelfinavir		True	3.163631					bacterial vulvovaginitis
nelfinavir		True	8.58596					relapsing fever
nelfinavir		True	18.77545					haemophilus infection
nelfinavir		True	1.38218					pneumonia legionella
nelfinavir		True	3.77545					gonorrhoea
nelfinavir		True	8.58596					cellulitis staphylococcal
nelfinavir		True	1.132627					staphylococcal infection
nelfinavir		True	9.36793					erysipelas
nelfinavir		True	2.17884					meningitis pneumococcal
nelfinavir		True	3.77545					pharyngitis streptococcal
nelfinavir		True	1.4407960000000002					streptococcal infection
nelfinavir		True	2.17884					acarodermatitis
nelfinavir		True	3.77545					aspergilloma
nelfinavir		True	1.049791					aspergillus infection
nelfinavir		True	2.505574					bronchopulmonary aspergillosis
nelfinavir		True	1.403833					candida infection
nelfinavir		True	3.77545					coccidioidomycosis
nelfinavir		True	8.58596					meningitis fungal
nelfinavir		True	1.3400999999999998					pneumocystis jirovecii pneumonia
nelfinavir		True	1.38218					sporotrichosis
nelfinavir		True	3.77545					body tinea
nelfinavir		True	3.77545					breast abscess
nelfinavir		True	5.125271					amniotic cavity infection
nelfinavir		True	12.569856					funisitis
nelfinavir		True	2.05566					intrauterine infection
nelfinavir		True	1.38218					pelvic inflammatory disease
nelfinavir		True	8.58596					salpingitis
nelfinavir		True	8.58596					vaginal infection
nelfinavir		True	1.430669					pathogen resistance
nelfinavir		True	1.6802770000000002					bronchitis
nelfinavir		True	3.163631					neonatal pneumonia
nelfinavir		True	2.517132					atypical pneumonia
nelfinavir		True	2.290623					viraemia
nelfinavir		True	8.58596					furuncle
nelfinavir		True	1.38218					impetigo
nelfinavir		True	8.58596					pharyngotonsillitis
nelfinavir		True	1.709739					tonsillitis
nelfinavir		True	8.58596					tracheobronchitis
nelfinavir		True	1.275071					atypical mycobacterial infection
nelfinavir		True	3.77545					trichomoniasis
nelfinavir		True	8.58596					dengue fever
nelfinavir		True	3.795397					herpes simplex
nelfinavir		True	1.043451					herpes virus infection
nelfinavir		True	1.125531					herpes zoster
nelfinavir		True	2.17884					papilloma viral infection
nelfinavir		True	3.77545					erythema infectiosum
nelfinavir		True	1.510009					progressive multifocal leukoencephalopathy
nelfinavir		True	2.17884					measles
nelfinavir		True	36.015735					joint dislocation
nelfinavir		True	3.163631					multiple fractures
nelfinavir		True	1.36793					pathological fracture
nelfinavir		True	1.049791					haemarthrosis
nelfinavir		True	8.58596					meniscus injury
nelfinavir		True	3.163631					pelvic fracture
nelfinavir		True	8.58596					cervical vertebral fracture
nelfinavir		True	9.36793					lumbar vertebral fracture
nelfinavir		True	8.58596					clavicle fracture
nelfinavir		True	1.38218					upper limb fracture
nelfinavir		True	1.542725					toxicity to various agents
nelfinavir		True	3.979775					mitochondrial toxicity
nelfinavir		True	1.975196					maternal drugs affecting foetus
nelfinavir		True	8.58596					venous injury
nelfinavir		True	2.517132					brain herniation
nelfinavir		True	1.38218					subdural haemorrhage
nelfinavir		True	8.58596					ligament sprain
nelfinavir		True	18.77545					muscle strain
nelfinavir		True	8.58596					tendon injury
nelfinavir		True	1.38218					accident
nelfinavir		True	1.709739					asphyxia
nelfinavir		True	19.134256					foreign body
nelfinavir		True	2.517132					renal injury
nelfinavir		True	8.58596					labelled drug-drug interaction medication error
nelfinavir		True	2.12944					phlebitis
nelfinavir		True	4.134256					procedural complication
nelfinavir		True	5.754066					surgical procedure repeated
nelfinavir		True	3.77545					wound dehiscence
nelfinavir		True	1.38218					retained products of conception
nelfinavir		True	18.77545					exposure via body fluid
nelfinavir		True	38.88218					chromaturia
nelfinavir		True	2.517132					kussmaul respiration
nelfinavir		True	2.076305					increased appetite
nelfinavir		True	3.193983					cachexia
nelfinavir		True	1.225718					central obesity
nelfinavir		True	5.754066					feeding disorder
nelfinavir		True	4.134256					selective eating disorder
nelfinavir		True	1.225718					underweight
nelfinavir		True	1.049791					weight gain poor
nelfinavir		True	1.276217					osteoporosis
nelfinavir		True	1.043451					hypovolaemia
nelfinavir		True	2.17884					alcohol intolerance
nelfinavir		True	3.030736					hypercholesterolaemia
nelfinavir		True	1.863971					dyslipidaemia
nelfinavir		True	3.695842					facial wasting
nelfinavir		True	3.77545					hypocholesterolaemia
nelfinavir		True	5.270037					lipoatrophy
nelfinavir		True	2.34223					mitochondrial cytopathy
nelfinavir		True	5.270037					hyperamylasaemia
nelfinavir		True	6.736556					hypercreatininaemia
nelfinavir		True	5.674148					metabolic disorder
nelfinavir		True	3.77545					hyperhomocysteinaemia
nelfinavir		True	1.4407960000000002					folate deficiency
nelfinavir		True	4.134256					poor feeding infant
nelfinavir		True	2.17884					bone infarction
nelfinavir		True	4.134256					bone lesion
nelfinavir		True	2.535049					osteonecrosis
nelfinavir		True	1.220938					bone pain
nelfinavir		True	8.58596					pain in jaw
nelfinavir		True	5.705034					arthropathy
nelfinavir		True	2.535049					osteoarthritis
nelfinavir		True	2.076305					muscle disorder
nelfinavir		True	4.858773					hypertonia
nelfinavir		True	28.84551					hypertonia neonatal
nelfinavir		True	3.25614					hypotonia
nelfinavir		True	5.72904					hypotonia neonatal
nelfinavir		True	2.517132					muscle rigidity
nelfinavir		True	3.163631					finger deformity
nelfinavir		True	8.58596					intervertebral disc degeneration
nelfinavir		True	5.270037					retrognathia
nelfinavir		True	2.17884					musculoskeletal chest pain
nelfinavir		True	1.855317					musculoskeletal pain
nelfinavir		True	2.104371					growth retardation
nelfinavir		True	3.77545					groin pain
nelfinavir		True	2.17884					lipoma
nelfinavir		True	5.754066					fibrosarcoma
nelfinavir		True	8.58596					tendon pain
nelfinavir		True	8.58596					trigger finger
nelfinavir		True	2.17884					breast cancer female
nelfinavir		True	4.134256					haemangioma of skin
nelfinavir		True	3.408804					melanocytic naevus
nelfinavir		True	2.17884					metastases to central nervous system
nelfinavir		True	8.58596					metastases to skin
nelfinavir		True	1.777788					haemangioma
nelfinavir		True	8.58596					adenoma benign
nelfinavir		True	1.38218					papilloma
nelfinavir		True	1.5070340000000002					malignant neoplasm progression
nelfinavir		True	1.049791					neoplasm
nelfinavir		True	4.134256					neoplasm recurrence
nelfinavir		True	2.517132					urinary tract obstruction
nelfinavir		True	8.58596					tumour flare
nelfinavir		True	9.000243					astrocytoma, low grade
nelfinavir		True	5.754066					astrocytoma
nelfinavir		True	2.517132					brain neoplasm
nelfinavir		True	1.85488					uterine leiomyoma
nelfinavir		True	3.517458					lung neoplasm malignant
nelfinavir		True	18.77545					small cell lung cancer
nelfinavir		True	3.77545					intracranial aneurysm
nelfinavir		True	38.88218					cerebellar haemorrhage
nelfinavir		True	8.58596					cerebral thrombosis
nelfinavir		True	1.0619360000000002					haemorrhage intracranial
nelfinavir		True	9.183802					cerebrovascular disorder
nelfinavir		True	1.38218					anosmia
nelfinavir		True	3.77545					trigeminal neuralgia
nelfinavir		True	1.315992					encephalopathy
nelfinavir		True	8.58596					periventricular leukomalacia
nelfinavir		True	8.58596					autism spectrum disorder
nelfinavir		True	2.517132					intellectual disability
nelfinavir		True	3.77545					bradykinesia
nelfinavir		True	3.055065					hypokinesia
nelfinavir		True	3.77545					tardive dyskinesia
nelfinavir		True	2.17884					quadriplegia
nelfinavir		True	8.58596					reduced facial expression
nelfinavir		True	3.77545					parkinson's disease
nelfinavir		True	5.578941					parkinsonism
nelfinavir		True	1.689083					tremor
nelfinavir		True	38.88218					tremor neonatal
nelfinavir		True	3.669104					hyporeflexia
nelfinavir		True	1.91416					balance disorder
nelfinavir		True	1.225718					dysstasia
nelfinavir		True	1.127059					central nervous system lesion
nelfinavir		True	1.85488					cerebral disorder
nelfinavir		True	1.797659					motor dysfunction
nelfinavir		True	3.073357					clonus
nelfinavir		True	1.38218					drooling
nelfinavir		True	2.342089					hyperaesthesia
nelfinavir		True	1.1843089999999998					hypoaesthesia
nelfinavir		True	1.2462339999999998					neuralgia
nelfinavir		True	3.77545					decreased vibratory sense
nelfinavir		True	18.77545					dysphemia
nelfinavir		True	1.615641					speech disorder
nelfinavir		True	2.150816					speech disorder developmental
nelfinavir		True	2.517132					pyramidal tract syndrome
nelfinavir		True	1.89445					polyneuropathy
nelfinavir		True	1.38218					mononeuropathy multiplex
nelfinavir		True	9.000243					neuritis
nelfinavir		True	1.529933					neuropathy peripheral
nelfinavir		True	2.17884					peripheral motor neuropathy
nelfinavir		True	8.232921					peripheral sensory neuropathy
nelfinavir		True	1.709739					neonatal seizure
nelfinavir		True	12.569856					eclampsia
nelfinavir		True	2.127976					epilepsy
nelfinavir		True	1.38218					febrile convulsion
nelfinavir		True	1.709739					myelopathy
nelfinavir		True	3.163631					neurogenic bladder
nelfinavir		True	18.77545					brain injury
nelfinavir		True	1.275071					cerebral ventricle dilatation
nelfinavir		True	8.58596					foetal damage
nelfinavir		True	1.452722					foetal disorder
nelfinavir		True	6.055991					foetal distress syndrome
nelfinavir		True	1.532732					foetal growth restriction
nelfinavir		True	8.58596					shoulder dystocia
nelfinavir		True	1.692622					premature labour
nelfinavir		True	2.3804990000000004					premature rupture of membranes
nelfinavir		True	1.2462339999999998					threatened labour
nelfinavir		True	8.58596					retained placenta or membranes
nelfinavir		True	8.58596					uterine contractions abnormal
nelfinavir		True	2.05566					haemorrhage in pregnancy
nelfinavir		True	3.695842					premature separation of placenta
nelfinavir		True	1.120753					pre-eclampsia
nelfinavir		True	2.517132					gestational hypertension
nelfinavir		True	5.087895					cervical incompetence
nelfinavir		True	2.025757					premature baby
nelfinavir		True	2.116299					small for dates baby
nelfinavir		True	8.58596					infantile apnoea
nelfinavir		True	8.58596					neonatal respiratory depression
nelfinavir		True	8.58596					cyanosis neonatal
nelfinavir		True	1.941419					neonatal aspiration
nelfinavir		True	2.17884					neonatal tachypnoea
nelfinavir		True	2.05566					respiratory disorder neonatal
nelfinavir		True	6.736556					transient tachypnoea of the newborn
nelfinavir		True	3.191853					neonatal respiratory distress syndrome
nelfinavir		True	4.107179					neonatal disorder
nelfinavir		True	3.77545					amniorrhoea
nelfinavir		True	5.754066					amniotic cavity disorder
nelfinavir		True	2.05566					meconium in amniotic fluid
nelfinavir		True	1.220944					oligohydramnios
nelfinavir		True	2.061416					placental disorder
nelfinavir		True	1.693534					placental insufficiency
nelfinavir		True	5.754066					placental necrosis
nelfinavir		True	3.77545					suppressed lactation
nelfinavir		True	1.0619360000000002					twin pregnancy
nelfinavir		True	2.3474					normal newborn
nelfinavir		True	1.38218					delivery
nelfinavir		True	2.091172					pregnancy
nelfinavir		True	9.000243					uterine contractions during pregnancy
nelfinavir		True	1.049791					anhedonia
nelfinavir		True	9.000243					depressive symptom
nelfinavir		True	7.329543					psychomotor retardation
nelfinavir		True	5.754066					dysphoria
nelfinavir		True	1.66989					emotional distress
nelfinavir		True	2.517132					affective disorder
nelfinavir		True	8.58596					laziness
nelfinavir		True	4.134256					staring
nelfinavir		True	3.163631					throat tightness
nelfinavir		True	4.293238					drug dependence
nelfinavir		True	1.693534					erectile dysfunction
nelfinavir		True	3.77545					body dysmorphic disorder
nelfinavir		True	28.84551					vesicoureteric reflux
nelfinavir		True	1.1402070000000002					nephrotic syndrome
nelfinavir		True	8.58596					glomerulosclerosis
nelfinavir		True	1.95402					renal disorder
nelfinavir		True	1.328634					renal impairment
nelfinavir		True	2.766962					hydronephrosis
nelfinavir		True	3.050909					pyelocaliectasis
nelfinavir		True	7.329543					renal atrophy
nelfinavir		True	8.58596					hydroureter
nelfinavir		True	8.58596					ureteric dilatation
nelfinavir		True	2.17884					urethral disorder
nelfinavir		True	1.138875					pollakiuria
nelfinavir		True	3.163631					albuminuria
nelfinavir		True	1.771424					calculus urinary
nelfinavir		True	1.3749159999999998					tubulointerstitial nephritis
nelfinavir		True	4.006542					cervical dysplasia
nelfinavir		True	1.4407960000000002					metrorrhagia
nelfinavir		True	29.183802					chordee
nelfinavir		True	3.77545					penis disorder
nelfinavir		True	8.58596					oedema genital
nelfinavir		True	8.58596					vulvovaginal discomfort
nelfinavir		True	2.17884					vulvovaginal pruritus
nelfinavir		True	2.17884					asthmatic crisis
nelfinavir		True	2.756402					atelectasis
nelfinavir		True	3.77545					pleural fibrosis
nelfinavir		True	1.17494					pleural effusion
nelfinavir		True	2.778624					pulmonary hypertension
nelfinavir		True	2.6670290000000003					apnoea
nelfinavir		True	8.58596					hypocapnia
nelfinavir		True	4.388025					pulmonary haemorrhage
nelfinavir		True	1.38218					respiratory tract congestion
nelfinavir		True	8.58596					pharyngeal ulceration
nelfinavir		True	3.163631					skin atrophy
nelfinavir		True	2.05566					epidermal necrosis
nelfinavir		True	1.709739					scab
nelfinavir		True	2.17884					skin odour abnormal
nelfinavir		True	8.58596					dermatitis diaper
nelfinavir		True	3.444002					eczema
nelfinavir		True	8.58596					lichen planus
nelfinavir		True	2.17884					mucocutaneous rash
nelfinavir		True	5.754066					cafe au lait spots
nelfinavir		True	1.353654					alopecia
nelfinavir		True	1.38218					miliaria
nelfinavir		True	1.38218					ingrowing nail
nelfinavir		True	1.38218					nail discolouration
nelfinavir		True	3.408804					nail disorder
nelfinavir		True	1.38218					hair growth abnormal
nelfinavir		True	3.77545					haemorrhage subcutaneous
nelfinavir		True	5.754066					vasodilatation
nelfinavir		True	8.58596					aneurysm
nelfinavir		True	3.163631					post thrombotic syndrome
nelfinavir		True	1.559905					hypertension
nelfinavir		True	2.076305					bleeding varicose vein
nelfinavir		True	3.77545					varicose vein
nelfinavir		True	8.58596					arteriosclerosis
nelfinavir		True	2.517132					vitreous floaters
nelfinavir		True	8.58596					chronic hepatitis c
nelfinavir		True	8.58596					plasma cell myeloma
nelfinavir		True	2.076305					hepatocellular carcinoma
nelfinavir		True	2.17884					prescribed overdose
nelfinavir		True	8.58596					transplant dysfunction
cefadroxil		True	1.38301	Not found	False	[]		iron deficiency anaemia
cefadroxil		True	1.958607	Not found	False	[]		anaemia
cefadroxil		True	2.17964	Not found	False	[]		anaemia postoperative
cefadroxil		True	8.58661	Not found	False	[]		hypochromic anaemia
cefadroxil		True	9.001171	Not found	False	[]		normochromic normocytic anaemia
cefadroxil		True	1.38301	Not found	False	[]		ecchymosis
cefadroxil		True	8.58661	Not found	False	[]		haemorrhagic diathesis
cefadroxil		True	1.441982	Not found	False	[]		petechiae
cefadroxil		True	3.77621	Not found	False	[]		hypercoagulation
cefadroxil		True	8.58661	Not found	False	[]		henoch-schonlein purpura
cefadroxil		True	9.001171	Not found	False	[]		hypersensitivity vasculitis
cefadroxil		True	1.050998	Not found	False	[]		purpura
cefadroxil		True	3.77621	Not found	False	[]		marrow hyperplasia
cefadroxil		True	28.84631	Not found	False	[]		haemolytic uraemic syndrome
cefadroxil		True	3.77621	Not found	False	[]		non-hodgkin's lymphoma
cefadroxil		True	28.84631	Not found	False	[]		thrombotic thrombocytopenic purpura
cefadroxil		True	28.84631	Not found	False	[]		anisocytosis
cefadroxil		True	28.84631	Not found	False	[]		poikilocytosis
cefadroxil		True	3.77621	Not found	False	[]		hepatosplenomegaly
cefadroxil		True	4.135327	Not found	False	[]		lymphoedema
cefadroxil		True	9.001171	Not found	False	[]		metastases to lymph nodes
cefadroxil		True	8.58661	Not found	False	[]		spleen disorder
cefadroxil		True	8.58661	Not found	False	[]		splenic infarction
cefadroxil		True	3.845465	Not found	False	[]		drug reaction with eosinophilia and systemic symptoms
cefadroxil		True	8.58661	Not found	False	[]		infectious mononucleosis
cefadroxil		True	1.508493	Not found	False	[]		leukocytosis
cefadroxil		True	3.522849	Not found	False	[]		leukopenia
cefadroxil		True	2.17964	Not found	False	[]		lymphopenia
cefadroxil		True	2.17964	Not found	False	[]		bundle branch block right
cefadroxil		True	2.152844	Not found	False	[]		arrhythmia
cefadroxil		True	1.38301	Not found	False	[]		tachyarrhythmia
cefadroxil		True	1.7827890000000002	Not found	False	[]		atrial fibrillation
cefadroxil		True	1.441982	Not found	False	[]		atrial flutter
cefadroxil		True	8.58661	Not found	False	[]		atrial tachycardia
cefadroxil		True	5.755082	Not found	False	[]		sinus node dysfunction
cefadroxil		True	3.77621	Not found	False	[]		sinus arrhythmia
cefadroxil		True	2.152844	Not found	False	[]		cardiovascular disorder
cefadroxil		True	2.6684210000000004	Not found	False	[]		presyncope
cefadroxil		True	1.360707	Not found	False	[]		dyspnoea
cefadroxil		True	3.636582	Not found	False	[]		mitral valve incompetence
cefadroxil		True	6.962109	Not found	False	[]		tricuspid valve incompetence
cefadroxil		True	2.056817	Not found	False	[]		arteriosclerosis coronary artery
cefadroxil		True	4.197781000000001	Not found	False	[]		coronary artery disease
cefadroxil		True	1.24771	Not found	False	[]		coronary artery occlusion
cefadroxil		True	2.17964	Not found	False	[]		coronary artery restenosis
cefadroxil		True	5.755082	Not found	False	[]		coronary artery stenosis
cefadroxil		True	5.755082	Not found	False	[]		acute coronary syndrome
cefadroxil		True	1.5941200000000002	Not found	False	[]		angina pectoris
cefadroxil		True	3.800164	Not found	False	[]		angina unstable
cefadroxil		True	1.885751	Not found	False	[]		chest pain
cefadroxil		True	1.198321	Not found	False	[]		myocardial infarction
cefadroxil		True	1.441982	Not found	False	[]		myocardial ischaemia
cefadroxil		True	8.58661	Not found	False	[]		silent myocardial infarction
cefadroxil		True	3.362137	Not found	False	[]		ascites
cefadroxil		True	2.056817	Not found	False	[]		fluid overload
cefadroxil		True	1.080545	Not found	False	[]		oedema peripheral
cefadroxil		True	8.58661	Not found	False	[]		cardiac failure chronic
cefadroxil		True	1.682824	Not found	False	[]		cardiac failure congestive
cefadroxil		True	3.074728	Not found	False	[]		acute pulmonary oedema
cefadroxil		True	4.135327	Not found	False	[]		pulmonary congestion
cefadroxil		True	1.3613650000000002	Not found	False	[]		pulmonary oedema
cefadroxil		True	1.38301	Not found	False	[]		right ventricular failure
cefadroxil		True	2.518268	Not found	False	[]		cardiomyopathy
cefadroxil		True	3.16474	Not found	False	[]		diastolic dysfunction
cefadroxil		True	1.38301	Not found	False	[]		dilatation atrial
cefadroxil		True	11.830926	Not found	False	[]		left ventricular hypertrophy
cefadroxil		True	9.001171	Not found	False	[]		ventricular dysfunction
cefadroxil		True	8.58661	Not found	False	[]		myocarditis
cefadroxil		True	1.38301	Not found	False	[]		cardiac tamponade
cefadroxil		True	8.58661	Not found	False	[]		spina bifida
cefadroxil		True	14.088412	Not found	False	[]		otitis externa
cefadroxil		True	4.135327	Not found	False	[]		deafness
cefadroxil		True	2.002346	Not found	False	[]		tinnitus
cefadroxil		True	4.135327	Not found	False	[]		otitis media
cefadroxil		True	3.77621	Not found	False	[]		adrenal mass
cefadroxil		True	5.755082	Not found	False	[]		amenorrhoea
cefadroxil		True	1.4368839999999998	Not found	False	[]		diabetes mellitus
cefadroxil		True	1.3613650000000002	Not found	False	[]		hyperglycaemia
cefadroxil		True	2.056817	Not found	False	[]		inappropriate antidiuretic hormone secretion
cefadroxil		True	8.58661	Not found	False	[]		polydipsia
cefadroxil		True	18.77621	Not found	False	[]		hyperparathyroidism
cefadroxil		True	1.38301	Not found	False	[]		calcium deficiency
cefadroxil		True	9.184938	Not found	False	[]		goitre
cefadroxil		True	8.58661	Not found	False	[]		exophthalmos
cefadroxil		True	5.755082	Not found	False	[]		thyroid neoplasm
cefadroxil		True	1.5941200000000002	Not found	False	[]		cataract
cefadroxil		True	8.58661	Not found	False	[]		symblepharon
cefadroxil		True	18.77621	Not found	False	[]		dry eye
cefadroxil		True	2.343499	Not found	False	[]		eye disorder
cefadroxil		True	3.77621	Not found	False	[]		eye oedema
cefadroxil		True	2.056817	Not found	False	[]		ocular icterus
cefadroxil		True	6.022988	Not found	False	[]		glaucoma
cefadroxil		True	3.77621	Not found	False	[]		conjunctival hyperaemia
cefadroxil		True	8.58661	Not found	False	[]		uveitis
cefadroxil		True	18.77621	Not found	False	[]		blepharitis
cefadroxil		True	18.77621	Not found	False	[]		eye infection
cefadroxil		True	8.58661	Not found	False	[]		extraocular muscle paresis
cefadroxil		True	2.17964	Not found	False	[]		abnormal sensation in eye
cefadroxil		True	1.226916	Not found	False	[]		photophobia
cefadroxil		True	2.17964	Not found	False	[]		papilloedema
cefadroxil		True	3.77621	Not found	False	[]		blindness transient
cefadroxil		True	1.367395	Not found	False	[]		visual impairment
cefadroxil		True	5.755082	Not found	False	[]		visual field defect
cefadroxil		True	8.58661	Not found	False	[]		rectocele
cefadroxil		True	9.502346	Not found	False	[]		hiatus hernia
cefadroxil		True	9.001171	Not found	False	[]		umbilical hernia
cefadroxil		True	3.77621	Not found	False	[]		rectal prolapse
cefadroxil		True	8.58661	Not found	False	[]		anorectal discomfort
cefadroxil		True	2.056817	Not found	False	[]		large intestine polyp
cefadroxil		True	4.135327	Not found	False	[]		dental caries
cefadroxil		True	3.77621	Not found	False	[]		tooth abscess
cefadroxil		True	8.58661	Not found	False	[]		loose tooth
cefadroxil		True	8.58661	Not found	False	[]		periodontal disease
cefadroxil		True	9.001171	Not found	False	[]		tooth discolouration
cefadroxil		True	5.755082	Not found	False	[]		gingivitis
cefadroxil		True	1.38301	Not found	False	[]		tooth loss
cefadroxil		True	1.710912	Not found	False	[]		diverticulum intestinal
cefadroxil		True	1.1287790000000002	Not found	False	[]		pancreatitis
cefadroxil		True	1.050998	Not found	False	[]		gastric disorder
cefadroxil		True	3.77621	Not found	False	[]		intestinal haemorrhage
cefadroxil		True	2.046136	Not found	False	[]		rectal haemorrhage
cefadroxil		True	1.441982	Not found	False	[]		haematemesis
cefadroxil		True	8.58661	Not found	False	[]		rectal abscess
cefadroxil		True	4.29455	Not found	False	[]		gastroenteritis viral
cefadroxil		True	22.644932	Not found	False	[]		clostridium colitis
cefadroxil		True	1.199558	Not found	False	[]		colitis
cefadroxil		True	4.3895420000000005	Not found	False	[]		colitis ulcerative
cefadroxil		True	1.037696	Not found	False	[]		gastritis
cefadroxil		True	8.58661	Not found	False	[]		duodenitis
cefadroxil		True	4.29455	Not found	False	[]		inflammatory bowel disease
cefadroxil		True	18.77621	Not found	False	[]		proctitis ulcerative
cefadroxil		True	2.6684210000000004	Not found	False	[]		diarrhoea haemorrhagic
cefadroxil		True	1.387245	Not found	False	[]		gastrooesophageal reflux disease
cefadroxil		True	2.17964	Not found	False	[]		impaired gastric emptying
cefadroxil		True	8.58661	Not found	False	[]		bowel movement irregularity
cefadroxil		True	1.226916	Not found	False	[]		irritable bowel syndrome
cefadroxil		True	8.58661	Not found	False	[]		oesophageal spasm
cefadroxil		True	8.58661	Not found	False	[]		faecaloma
cefadroxil		True	1.261298	Not found	False	[]		abdominal distension
cefadroxil		True	1.33612	Not found	False	[]		abdominal pain upper
cefadroxil		True	2.17964	Not found	False	[]		abdominal tenderness
cefadroxil		True	1.834357	Not found	False	[]		dysphagia
cefadroxil		True	18.77621	Not found	False	[]		anal incontinence
cefadroxil		True	12.571071	Not found	False	[]		incontinence
cefadroxil		True	8.58661	Not found	False	[]		mastication disorder
cefadroxil		True	1.710912	Not found	False	[]		pelvic pain
cefadroxil		True	8.58661	Not found	False	[]		procedural vomiting
cefadroxil		True	8.58661	Not found	False	[]		erosive duodenitis
cefadroxil		True	1.38301	Not found	False	[]		gastric ulcer haemorrhage
cefadroxil		True	9.001171	Not found	False	[]		intestinal perforation
cefadroxil		True	9.001171	Not found	False	[]		large intestine perforation
cefadroxil		True	3.77621	Not found	False	[]		oesophageal ulcer
cefadroxil		True	8.58661	Not found	False	[]		oral disorder
cefadroxil		True	8.58661	Not found	False	[]		abscess oral
cefadroxil		True	1.710912	Not found	False	[]		oral candidiasis
cefadroxil		True	9.001171	Not found	False	[]		oral fungal infection
cefadroxil		True	1.38301	Not found	False	[]		odynophagia
cefadroxil		True	2.518268	Not found	False	[]		oral pain
cefadroxil		True	8.58661	Not found	False	[]		oral mucosal erythema
cefadroxil		True	2.343499	Not found	False	[]		mouth ulceration
cefadroxil		True	3.16474	Not found	False	[]		retroperitoneal haematoma
cefadroxil		True	2.106022	Not found	False	[]		dysgeusia
cefadroxil		True	18.77621	Not found	False	[]		protrusion tongue
cefadroxil		True	3.77621	Not found	False	[]		tongue oedema
cefadroxil		True	2.17964	Not found	False	[]		gastrointestinal sounds abnormal
cefadroxil		True	12.795409	Not found	False	[]		laryngeal pain
cefadroxil		True	1.38301	Not found	False	[]		application site pain
cefadroxil		True	3.77621	Not found	False	[]		application site reaction
cefadroxil		True	2.17964	Not found	False	[]		application site vesicles
cefadroxil		True	2.17964	Not found	False	[]		implant site infection
cefadroxil		True	1.710912	Not found	False	[]		injection site haemorrhage
cefadroxil		True	2.17964	Not found	False	[]		injection site induration
cefadroxil		True	8.58661	Not found	False	[]		injection site infection
cefadroxil		True	3.77621	Not found	False	[]		injection site mass
cefadroxil		True	2.056817	Not found	False	[]		injection site swelling
cefadroxil		True	3.77621	Not found	False	[]		injection site urticaria
cefadroxil		True	1.604106	Not found	False	[]		pyrexia
cefadroxil		True	8.58661	Not found	False	[]		chronic fatigue syndrome
cefadroxil		True	1.047795	Not found	False	[]		fatigue
cefadroxil		True	2.152844	Not found	False	[]		lethargy
cefadroxil		True	1.2222970000000002	Not found	False	[]		chills
cefadroxil		True	2.17964	Not found	False	[]		sensation of foreign body
cefadroxil		True	18.77621	Not found	False	[]		temperature intolerance
cefadroxil		True	8.58661	Not found	False	[]		adhesion
cefadroxil		True	1.38301	Not found	False	[]		deformity
cefadroxil		True	1.828456	Not found	False	[]		general physical health deterioration
cefadroxil		True	1.079262	Not found	False	[]		hyperhidrosis
cefadroxil		True	1.0636610000000002	Not found	False	[]		influenza like illness
cefadroxil		True	18.77621	Not found	False	[]		organ failure
cefadroxil		True	2.106022	Not found	False	[]		pallor
cefadroxil		True	18.77621	Not found	False	[]		performance status decreased
cefadroxil		True	2.17964	Not found	False	[]		purulent discharge
cefadroxil		True	3.77621	Not found	False	[]		secretion discharge
cefadroxil		True	1.885694	Not found	False	[]		unevaluable event
cefadroxil		True	9.184938	Not found	False	[]		wound secretion
cefadroxil		True	14.088412	Not found	False	[]		hernia
cefadroxil		True	3.16474	Not found	False	[]		systemic inflammatory response syndrome
cefadroxil		True	1.050998	Not found	False	[]		face oedema
cefadroxil		True	3.800164	Not found	False	[]		generalised oedema
cefadroxil		True	8.58661	Not found	False	[]		gravitational oedema
cefadroxil		True	2.518268	Not found	False	[]		discomfort
cefadroxil		True	5.755082	Not found	False	[]		facial pain
cefadroxil		True	4.29455	Not found	False	[]		flank pain
cefadroxil		True	5.755082	Not found	False	[]		non-cardiac chest pain
cefadroxil		True	1.048491	Not found	False	[]		pain
cefadroxil		True	3.074728	Not found	False	[]		procedural pain
cefadroxil		True	5.755082	Not found	False	[]		fibrosis
cefadroxil		True	4.949342000000001	Not found	False	[]		impaired healing
cefadroxil		True	5.755082	Not found	False	[]		mass
cefadroxil		True	5.755082	Not found	False	[]		nodule
cefadroxil		True	8.58661	Not found	False	[]		atrophy
cefadroxil		True	8.58661	Not found	False	[]		dysplasia
cefadroxil		True	7.729736	Not found	False	[]		ulcer
cefadroxil		True	3.77621	Not found	False	[]		injection site pain
cefadroxil		True	1.669007	Not found	False	[]		cholecystitis
cefadroxil		True	1.856318	Not found	False	[]		cholecystitis acute
cefadroxil		True	2.714464	Not found	False	[]		cholecystitis chronic
cefadroxil		True	1.554269	Not found	False	[]		cholelithiasis
cefadroxil		True	5.755082	Not found	False	[]		biliary dyskinesia
cefadroxil		True	18.77621	Not found	False	[]		gallbladder cholesterolosis
cefadroxil		True	2.489841	Not found	False	[]		gallbladder disorder
cefadroxil		True	1.38301	Not found	False	[]		gallbladder enlargement
cefadroxil		True	2.17964	Not found	False	[]		jaundice cholestatic
cefadroxil		True	3.77621	Not found	False	[]		hepatic cyst
cefadroxil		True	2.17964	Not found	False	[]		hepatic lesion
cefadroxil		True	4.29455	Not found	False	[]		liver injury
cefadroxil		True	1.710912	Not found	False	[]		hypoalbuminaemia
cefadroxil		True	3.77621	Not found	False	[]		hepatic fibrosis
cefadroxil		True	8.58661	Not found	False	[]		chronic hepatitis
cefadroxil		True	2.75801	Not found	False	[]		hepatic steatosis
cefadroxil		True	1.94308	Not found	False	[]		hepatitis
cefadroxil		True	3.77621	Not found	False	[]		focal nodular hyperplasia
cefadroxil		True	3.16474	Not found	False	[]		metastases to liver
cefadroxil		True	2.056817	Not found	False	[]		hepatocellular injury
cefadroxil		True	1.5941200000000002	Not found	False	[]		asthma
cefadroxil		True	1.710912	Not found	False	[]		bronchospasm
cefadroxil		True	8.58661	Not found	False	[]		type iv hypersensitivity reaction
cefadroxil		True	3.597342	Not found	False	[]		dermatitis exfoliative
cefadroxil		True	1.226916	Not found	False	[]		drug eruption
cefadroxil		True	3.901978	Not found	False	[]		drug hypersensitivity
cefadroxil		True	2.17964	Not found	False	[]		food allergy
cefadroxil		True	1.441982	Not found	False	[]		toxic skin eruption
cefadroxil		True	4.135327	Not found	False	[]		rhinitis allergic
cefadroxil		True	3.77621	Not found	False	[]		seasonal allergy
cefadroxil		True	8.58661	Not found	False	[]		dermatomyositis
cefadroxil		True	3.77621	Not found	False	[]		decreased immune responsiveness
cefadroxil		True	1.710912	Not found	False	[]		vasculitis
cefadroxil		True	1.38301	Not found	False	[]		immunosuppression
cefadroxil		True	2.17964	Not found	False	[]		arthritis bacterial
cefadroxil		True	3.16474	Found	False	[]	bacterial infection	bacterial infection
cefadroxil		True	3.874357	Not found	False	[]		cellulitis
cefadroxil		True	2.17964	Not found	False	[]		folliculitis
cefadroxil		True	4.3895420000000005	Not found	False	[]		clostridial infection
cefadroxil		True	18.77621	Not found	False	[]		klebsiella infection
cefadroxil		True	3.77621	Not found	False	[]		proteus infection
cefadroxil		True	1.6828519999999998	Not found	False	[]		staphylococcal infection
cefadroxil		True	5.755082	Not found	False	[]		wound infection staphylococcal
cefadroxil		True	8.58661	Not found	False	[]		streptococcal bacteraemia
cefadroxil		True	4.135327	Not found	False	[]		streptococcal infection
cefadroxil		True	2.17964	Not found	False	[]		acarodermatitis
cefadroxil		True	2.518268	Not found	False	[]		candida infection
cefadroxil		True	1.710912	Not found	False	[]		fungal infection
cefadroxil		True	3.074728	Not found	False	[]		osteomyelitis
cefadroxil		True	18.77621	Not found	False	[]		cervicitis
cefadroxil		True	2.17964	Not found	False	[]		abscess
cefadroxil		True	3.16474	Not found	False	[]		device related infection
cefadroxil		True	3.074728	Not found	False	[]		localised infection
cefadroxil		True	4.135327	Not found	False	[]		postoperative wound infection
cefadroxil		True	1.38301	Not found	False	[]		bronchitis
cefadroxil		True	2.056817	Not found	False	[]		bacteraemia
cefadroxil		True	2.17964	Not found	False	[]		bacterial sepsis
cefadroxil		True	18.77621	Not found	False	[]		fungal sepsis
cefadroxil		True	3.597342	Not found	False	[]		urosepsis
cefadroxil		True	3.77621	Not found	False	[]		subcutaneous abscess
cefadroxil		True	2.518268	Not found	False	[]		laryngitis
cefadroxil		True	19.135327	Not found	False	[]		rhinitis
cefadroxil		True	2.354344	Not found	False	[]		sinusitis
cefadroxil		True	1.94308	Not found	False	[]		upper respiratory tract infection
cefadroxil		True	1.441982	Not found	False	[]		cystitis
cefadroxil		True	3.77621	Not found	False	[]		mycoplasma infection
cefadroxil		True	5.755082	Not found	False	[]		epstein-barr virus infection
cefadroxil		True	11.830926	Not found	False	[]		herpes simplex
cefadroxil		True	1.856318	Not found	False	[]		herpes zoster
cefadroxil		True	8.58661	Not found	False	[]		varicella
cefadroxil		True	1.437157	Not found	False	[]		influenza
cefadroxil		True	3.16474	Not found	False	[]		viral infection
cefadroxil		True	18.77621	Not found	False	[]		vulvovaginal candidiasis
cefadroxil		True	8.58661	Not found	False	[]		compression fracture
cefadroxil		True	1.38301	Not found	False	[]		joint dislocation
cefadroxil		True	3.16474	Not found	False	[]		pathological fracture
cefadroxil		True	1.38301	Not found	False	[]		stress fracture
cefadroxil		True	5.089377	Not found	False	[]		joint injury
cefadroxil		True	1.226916	Not found	False	[]		limb injury
cefadroxil		True	4.135327	Not found	False	[]		ankle fracture
cefadroxil		True	2.75801	Not found	False	[]		foot fracture
cefadroxil		True	2.056817	Not found	False	[]		hip fracture
cefadroxil		True	3.77621	Not found	False	[]		patella fracture
cefadroxil		True	2.17964	Not found	False	[]		tibia fracture
cefadroxil		True	18.77621	Not found	False	[]		facial bones fracture
cefadroxil		True	1.38301	Not found	False	[]		spinal fracture
cefadroxil		True	1.38301	Not found	False	[]		radius fracture
cefadroxil		True	1.38301	Not found	False	[]		ulna fracture
cefadroxil		True	1.38301	Not found	False	[]		upper limb fracture
cefadroxil		True	3.16474	Not found	False	[]		wrist fracture
cefadroxil		True	4.29455	Not found	False	[]		acute generalised exanthematous pustulosis
cefadroxil		True	8.58661	Not found	False	[]		poisoning deliberate
cefadroxil		True	2.17964	Not found	False	[]		maternal drugs affecting foetus
cefadroxil		True	14.088412	Not found	False	[]		epicondylitis
cefadroxil		True	3.77621	Not found	False	[]		ligament rupture
cefadroxil		True	2.17964	Not found	False	[]		muscle injury
cefadroxil		True	5.755082	Not found	False	[]		accident
cefadroxil		True	1.38301	Not found	False	[]		skin abrasion
cefadroxil		True	2.853563	Not found	False	[]		injury
cefadroxil		True	4.135327	Not found	False	[]		skin laceration
cefadroxil		True	3.77621	Not found	False	[]		multiple injuries
cefadroxil		True	3.636582	Not found	False	[]		road traffic accident
cefadroxil		True	1.508493	Not found	False	[]		scar
cefadroxil		True	4.29455	Not found	False	[]		back injury
cefadroxil		True	19.135327	Not found	False	[]		neck injury
cefadroxil		True	2.106022	Not found	False	[]		blister
cefadroxil		True	3.77621	Not found	False	[]		blood blister
cefadroxil		True	3.77621	Not found	False	[]		nail avulsion
cefadroxil		True	4.135327	Not found	False	[]		thermal burn
cefadroxil		True	1.226916	Not found	False	[]		incorrect product administration duration
cefadroxil		True	3.16474	Not found	False	[]		product dispensing error
cefadroxil		True	1.62309	Not found	False	[]		medication error
cefadroxil		True	2.17964	Not found	False	[]		phlebitis
cefadroxil		True	1.441982	Not found	False	[]		complication associated with device
cefadroxil		True	2.343499	Not found	False	[]		post procedural complication
cefadroxil		True	3.074728	Not found	False	[]		post procedural haemorrhage
cefadroxil		True	1.38301	Not found	False	[]		surgical procedure repeated
cefadroxil		True	18.77621	Not found	False	[]		wound dehiscence
cefadroxil		True	2.046136	Not found	False	[]		decreased appetite
cefadroxil		True	18.77621	Not found	False	[]		feeding disorder
cefadroxil		True	6.737771	Not found	False	[]		obesity
cefadroxil		True	2.269252	Not found	False	[]		osteoporosis
cefadroxil		True	1.38301	Not found	False	[]		electrolyte imbalance
cefadroxil		True	1.38301	Not found	False	[]		tumour lysis syndrome
cefadroxil		True	1.084055	Not found	False	[]		hypokalaemia
cefadroxil		True	1.45995	Not found	False	[]		dehydration
cefadroxil		True	1.710912	Not found	False	[]		hypercholesterolaemia
cefadroxil		True	6.731657	Not found	False	[]		hyperlipidaemia
cefadroxil		True	4.29455	Not found	False	[]		gout
cefadroxil		True	3.16474	Not found	False	[]		vitamin d deficiency
cefadroxil		True	2.292261	Not found	False	[]		bone disorder
cefadroxil		True	8.58661	Not found	False	[]		bone erosion
cefadroxil		True	8.58661	Not found	False	[]		bone lesion
cefadroxil		True	5.089377	Not found	False	[]		exostosis
cefadroxil		True	8.58661	Not found	False	[]		osteitis
cefadroxil		True	3.597342	Not found	False	[]		osteonecrosis
cefadroxil		True	9.001171	Not found	False	[]		osteosclerosis
cefadroxil		True	8.58661	Not found	False	[]		bone swelling
cefadroxil		True	2.056817	Not found	False	[]		pain in jaw
cefadroxil		True	8.58661	Not found	False	[]		collagen-vascular disease
cefadroxil		True	1.773485	Not found	False	[]		arthritis
cefadroxil		True	2.899584	Not found	False	[]		arthropathy
cefadroxil		True	2.17964	Not found	False	[]		joint contracture
cefadroxil		True	9.001171	Not found	False	[]		periarthritis
cefadroxil		True	3.77621	Not found	False	[]		temporomandibular joint syndrome
cefadroxil		True	2.17964	Not found	False	[]		joint effusion
cefadroxil		True	3.77621	Not found	False	[]		cervicobrachial syndrome
cefadroxil		True	5.237184	Not found	False	[]		osteoarthritis
cefadroxil		True	3.410373	Not found	False	[]		spinal osteoarthritis
cefadroxil		True	1.710912	Not found	False	[]		fibromyalgia
cefadroxil		True	1.479301	Not found	False	[]		myalgia
cefadroxil		True	3.074728	Not found	False	[]		muscle disorder
cefadroxil		True	2.07773	Not found	False	[]		muscle twitching
cefadroxil		True	8.58661	Not found	False	[]		periodic limb movement disorder
cefadroxil		True	3.16474	Not found	False	[]		muscle rigidity
cefadroxil		True	2.17964	Not found	False	[]		muscle spasticity
cefadroxil		True	38.88301	Not found	False	[]		trismus
cefadroxil		True	1.7296650000000002	Not found	False	[]		muscular weakness
cefadroxil		True	5.089377	Not found	False	[]		intervertebral disc degeneration
cefadroxil		True	4.454418	Not found	False	[]		intervertebral disc protrusion
cefadroxil		True	8.58661	Not found	False	[]		intervertebral disc space narrowing
cefadroxil		True	4.135327	Not found	False	[]		scoliosis
cefadroxil		True	2.518268	Not found	False	[]		spinal stenosis
cefadroxil		True	2.056817	Not found	False	[]		plantar fasciitis
cefadroxil		True	3.845465	Not found	False	[]		musculoskeletal chest pain
cefadroxil		True	1.86581	Not found	False	[]		pain in extremity
cefadroxil		True	8.58661	Not found	False	[]		weight bearing difficulty
cefadroxil		True	5.271307	Not found	False	[]		groin pain
cefadroxil		True	2.17964	Not found	False	[]		lipoma
cefadroxil		True	8.58661	Not found	False	[]		liposarcoma
cefadroxil		True	3.77621	Not found	False	[]		bone neoplasm
cefadroxil		True	1.050998	Not found	False	[]		bursitis
cefadroxil		True	8.58661	Not found	False	[]		costochondritis
cefadroxil		True	18.77621	Not found	False	[]		ligament disorder
cefadroxil		True	2.07773	Not found	False	[]		tendon disorder
cefadroxil		True	8.58661	Not found	False	[]		tenosynovitis
cefadroxil		True	3.16474	Not found	False	[]		musculoskeletal pain
cefadroxil		True	1.856318	Not found	False	[]		breast cancer
cefadroxil		True	2.056817	Not found	False	[]		breast cancer female
cefadroxil		True	1.38301	Not found	False	[]		metastases to lung
cefadroxil		True	18.77621	Not found	False	[]		adenoma benign
cefadroxil		True	9.001171	Not found	False	[]		metastatic neoplasm
cefadroxil		True	8.58661	Not found	False	[]		brain neoplasm
cefadroxil		True	28.84631	Not found	False	[]		meningioma
cefadroxil		True	7.330926	Not found	False	[]		renal cyst
cefadroxil		True	3.77621	Not found	False	[]		uterine leiomyoma
cefadroxil		True	8.58661	Not found	False	[]		uterine cancer
cefadroxil		True	5.271307	Not found	False	[]		basal cell carcinoma
cefadroxil		True	1.226916	Not found	False	[]		cerebral infarction
cefadroxil		True	3.597342	Not found	False	[]		ischaemic stroke
cefadroxil		True	9.001171	Not found	False	[]		carotid artery disease
cefadroxil		True	1.38301	Not found	False	[]		carotid artery stenosis
cefadroxil		True	9.001171	Not found	False	[]		cerebrovascular disorder
cefadroxil		True	2.17964	Not found	False	[]		intracranial venous sinus thrombosis
cefadroxil		True	8.58661	Not found	False	[]		transverse sinus thrombosis
cefadroxil		True	9.001171	Not found	False	[]		anosmia
cefadroxil		True	2.17964	Not found	False	[]		multiple sclerosis
cefadroxil		True	1.0636610000000002	Not found	False	[]		migraine
cefadroxil		True	3.77621	Not found	False	[]		hydrocephalus
cefadroxil		True	8.58661	Not found	False	[]		idiopathic intracranial hypertension
cefadroxil		True	1.441982	Not found	False	[]		dementia
cefadroxil		True	1.43276	Not found	False	[]		memory impairment
cefadroxil		True	2.17964	Not found	False	[]		akathisia
cefadroxil		True	2.507198	Not found	False	[]		dyskinesia
cefadroxil		True	1.441982	Not found	False	[]		extrapyramidal disorder
cefadroxil		True	1.050998	Not found	False	[]		movement disorder
cefadroxil		True	1.050998	Not found	False	[]		tardive dyskinesia
cefadroxil		True	1.226916	Not found	False	[]		hemiparesis
cefadroxil		True	8.58661	Not found	False	[]		parkinsonism
cefadroxil		True	1.011614	Not found	False	[]		tremor
cefadroxil		True	8.58661	Not found	False	[]		areflexia
cefadroxil		True	1.242328	Not found	False	[]		balance disorder
cefadroxil		True	1.226916	Not found	False	[]		coordination abnormal
cefadroxil		True	8.58661	Not found	False	[]		aphasia
cefadroxil		True	1.2008610000000002	Not found	False	[]		confusional state
cefadroxil		True	2.07773	Not found	False	[]		crying
cefadroxil		True	3.77621	Not found	False	[]		drooling
cefadroxil		True	18.77621	Not found	False	[]		dysaesthesia
cefadroxil		True	1.687495	Not found	False	[]		paraesthesia
cefadroxil		True	1.478481	Not found	False	[]		hypoaesthesia
cefadroxil		True	2.056817	Not found	False	[]		sensory disturbance
cefadroxil		True	8.58661	Not found	False	[]		dysphemia
cefadroxil		True	3.77621	Not found	False	[]		incoherent
cefadroxil		True	4.999889	Not found	False	[]		carpal tunnel syndrome
cefadroxil		True	3.77621	Not found	False	[]		peroneal nerve palsy
cefadroxil		True	1.38301	Not found	False	[]		neuropathy peripheral
cefadroxil		True	3.77621	Not found	False	[]		focal dyscognitive seizures
cefadroxil		True	1.38301	Not found	False	[]		partial seizures
cefadroxil		True	8.58661	Not found	False	[]		middle insomnia
cefadroxil		True	2.819203	Not found	False	[]		sleep apnoea syndrome
cefadroxil		True	3.77621	Not found	False	[]		hypertonic bladder
cefadroxil		True	8.58661	Not found	False	[]		neurogenic bladder
cefadroxil		True	18.77621	Not found	False	[]		cerebral atrophy
cefadroxil		True	1.38301	Not found	False	[]		pre-eclampsia
cefadroxil		True	8.58661	Not found	False	[]		unintended pregnancy
cefadroxil		True	1.38301	Not found	False	[]		anxiety disorder
cefadroxil		True	1.513057	Not found	False	[]		anxiety
cefadroxil		True	1.512497	Not found	False	[]		stress
cefadroxil		True	2.692103	Not found	False	[]		fear
cefadroxil		True	3.77621	Not found	False	[]		fear of death
cefadroxil		True	2.343499	Not found	False	[]		panic attack
cefadroxil		True	38.88301	Not found	False	[]		panic disorder
cefadroxil		True	1.7941349999999998	Not found	False	[]		depression
cefadroxil		True	3.77621	Not found	False	[]		decreased interest
cefadroxil		True	2.518268	Not found	False	[]		bipolar disorder
cefadroxil		True	1.710912	Not found	False	[]		anger
cefadroxil		True	5.089377	Not found	False	[]		emotional disorder
cefadroxil		True	1.862482	Not found	False	[]		emotional distress
cefadroxil		True	3.597342	Not found	False	[]		mood altered
cefadroxil		True	2.056817	Not found	False	[]		mood swings
cefadroxil		True	4.135327	Not found	False	[]		apathy
cefadroxil		True	8.58661	Not found	False	[]		personality disorder
cefadroxil		True	1.669007	Not found	False	[]		psychotic disorder
cefadroxil		True	1.710912	Not found	False	[]		erectile dysfunction
cefadroxil		True	1.242328	Not found	False	[]		suicide attempt
cefadroxil		True	2.17964	Not found	False	[]		bladder disorder
cefadroxil		True	18.77621	Not found	False	[]		bladder prolapse
cefadroxil		True	5.755082	Not found	False	[]		nephrotic syndrome
cefadroxil		True	5.755082	Not found	False	[]		tubulointerstitial nephritis
cefadroxil		True	1.38301	Not found	False	[]		nephropathy
cefadroxil		True	3.77621	Not found	False	[]		acute kidney injury
cefadroxil		True	1.050998	Not found	False	[]		chronic kidney disease
cefadroxil		True	7.330926	Not found	False	[]		hydronephrosis
cefadroxil		True	2.6145340000000004	Not found	False	[]		dysuria
cefadroxil		True	2.106022	Not found	False	[]		pollakiuria
cefadroxil		True	8.58661	Not found	False	[]		stress urinary incontinence
cefadroxil		True	3.054493	Not found	False	[]		chromaturia
cefadroxil		True	8.58661	Not found	False	[]		glycosuria
cefadroxil		True	2.17964	Not found	False	[]		nocturia
cefadroxil		True	3.77621	Not found	False	[]		renal pain
cefadroxil		True	1.67157	Not found	False	[]		nephrolithiasis
cefadroxil		True	8.58661	Not found	False	[]		calculus bladder
cefadroxil		True	18.77621	Not found	False	[]		ureterolithiasis
cefadroxil		True	8.58661	Not found	False	[]		breast inflammation
cefadroxil		True	3.77621	Not found	False	[]		breast haemorrhage
cefadroxil		True	8.58661	Not found	False	[]		atrophic vulvovaginitis
cefadroxil		True	2.17964	Not found	False	[]		dysmenorrhoea
cefadroxil		True	8.58661	Not found	False	[]		genital lesion
cefadroxil		True	8.58661	Not found	False	[]		uterine disorder
cefadroxil		True	2.75801	Not found	False	[]		vaginal haemorrhage
cefadroxil		True	8.58661	Not found	False	[]		coital bleeding
cefadroxil		True	8.58661	Not found	False	[]		vulvovaginal pruritus
cefadroxil		True	8.58661	Not found	False	[]		asthmatic crisis
cefadroxil		True	1.04494	Not found	False	[]		wheezing
cefadroxil		True	3.77621	Not found	False	[]		pulmonary granuloma
cefadroxil		True	2.274575	Not found	False	[]		atelectasis
cefadroxil		True	2.6684210000000004	Not found	False	[]		lung infiltration
cefadroxil		True	3.77621	Not found	False	[]		pleural fibrosis
cefadroxil		True	1.7827890000000002	Not found	False	[]		pleural effusion
cefadroxil		True	1.856318	Not found	False	[]		pulmonary hypertension
cefadroxil		True	1.372172	Not found	False	[]		pulmonary embolism
cefadroxil		True	3.77621	Not found	False	[]		hypoventilation
cefadroxil		True	8.58661	Not found	False	[]		respiratory depression
cefadroxil		True	1.512497	Not found	False	[]		respiratory distress
cefadroxil		True	2.002346	Not found	False	[]		productive cough
cefadroxil		True	2.056817	Not found	False	[]		pleuritic pain
cefadroxil		True	8.58661	Not found	False	[]		rhonchi
cefadroxil		True	1.38301	Not found	False	[]		pulmonary mass
cefadroxil		True	5.755082	Not found	False	[]		nasal discomfort
cefadroxil		True	3.77621	Not found	False	[]		upper-airway cough syndrome
cefadroxil		True	14.088412	Not found	False	[]		sneezing
cefadroxil		True	3.77621	Not found	False	[]		snoring
cefadroxil		True	2.489841	Not found	False	[]		epistaxis
cefadroxil		True	8.58661	Not found	False	[]		tonsillar disorder
cefadroxil		True	8.58661	Not found	False	[]		tonsillar hypertrophy
cefadroxil		True	1.38301	Not found	False	[]		hyperkeratosis
cefadroxil		True	28.84631	Not found	False	[]		lichenoid keratosis
cefadroxil		True	1.710912	Not found	False	[]		dermatitis bullous
cefadroxil		True	2.17964	Not found	False	[]		skin necrosis
cefadroxil		True	2.17964	Not found	False	[]		skin plaque
cefadroxil		True	4.29455	Not found	False	[]		eczema
cefadroxil		True	3.16474	Not found	False	[]		exfoliative rash
cefadroxil		True	1.67157	Not found	False	[]		skin exfoliation
cefadroxil		True	1.226916	Not found	False	[]		psoriasis
cefadroxil		True	3.410373	Not found	False	[]		rash generalised
cefadroxil		True	3.054493	Not found	False	[]		rash macular
cefadroxil		True	1.38301	Not found	False	[]		rash morbilliform
cefadroxil		True	2.17964	Not found	False	[]		decubitus ulcer
cefadroxil		True	4.135327	Not found	False	[]		acne
cefadroxil		True	3.77621	Not found	False	[]		dermatitis acneiform
cefadroxil		True	8.58661	Not found	False	[]		ingrowing nail
cefadroxil		True	8.58661	Not found	False	[]		piloerection
cefadroxil		True	3.77621	Not found	False	[]		seborrhoea
cefadroxil		True	3.77621	Not found	False	[]		aneurysm
cefadroxil		True	2.17964	Not found	False	[]		aortic aneurysm
cefadroxil		True	1.38301	Not found	False	[]		aortic stenosis
cefadroxil		True	2.17964	Not found	False	[]		arteriosclerosis
cefadroxil		True	2.056817	Not found	False	[]		peripheral venous disease
cefadroxil		True	3.16474	Not found	False	[]		intermittent claudication
cefadroxil		True	4.135327	Not found	False	[]		peripheral ischaemia
cefadroxil		True	8.58661	Not found	False	[]		labile blood pressure
cefadroxil		True	1.960465	Not found	False	[]		deep vein thrombosis
cefadroxil		True	2.056817	Not found	False	[]		angiopathy
cefadroxil		True	5.089377	Not found	False	[]		peripheral vascular disorder
cefadroxil		True	8.58661	Not found	False	[]		aortic arteriosclerosis
cefadroxil		True	8.58661	Not found	False	[]		aortic disorder
cefadroxil		True	8.58661	Not found	False	[]		arteriovenous fistula
cefadroxil		True	1.3613650000000002	Not found	False	[]		haematoma
cefadroxil		True	2.518268	Not found	False	[]		hypertensive crisis
cefadroxil		True	1.38301	Not found	False	[]		essential hypertension
cefadroxil		True	2.571364	Not found	False	[]		hypertension
cefadroxil		True	8.58661	Not found	False	[]		varicose vein
cefadroxil		True	3.77621	Not found	False	[]		drug-induced liver injury
cefadroxil		True	8.58661	Not found	False	[]		macule
cefadroxil		True	1.38301	Not found	False	[]		papule
cefadroxil		True	9.001171	Not found	False	[]		bone loss
cefadroxil		True	9.001171	Not found	False	[]		exposed bone in jaw
cefadroxil		True	2.343499	Not found	False	[]		osteonecrosis of jaw
cefadroxil		True	3.77621	Not found	False	[]		vertebral foraminal stenosis
cefadroxil		True	8.58661	Not found	False	[]		haemorrhage in pregnancy
cefadroxil		True	2.17964	Not found	False	[]		injection site bruising
flavoxate		True	8.58708	Not found	False	[]		thrombotic microangiopathy
flavoxate		True	1.3836	Not found	False	[]		hypersensitivity vasculitis
flavoxate		True	4.541054	Not found	False	[]		jaundice
flavoxate		True	8.58708	Not found	False	[]		chronic myeloid leukaemia
flavoxate		True	8.58708	Not found	False	[]		plasma cell myeloma
flavoxate		True	8.58708	Not found	False	[]		immune thrombocytopenic purpura
flavoxate		True	3.075701	Not found	False	[]		lymphadenopathy
flavoxate		True	8.58708	Not found	False	[]		metastases to lymph nodes
flavoxate		True	9.001829	Not found	False	[]		splenomegaly
flavoxate		True	1.3836	Not found	False	[]		drug reaction with eosinophilia and systemic symptoms
flavoxate		True	1.3836	Not found	False	[]		granulocytopenia
flavoxate		True	2.057639	Not found	False	[]		atrioventricular block
flavoxate		True	1.3836	Not found	False	[]		atrioventricular block first degree
flavoxate		True	8.58708	Not found	False	[]		atrioventricular block second degree
flavoxate		True	1.3836	Not found	False	[]		bundle branch block right
flavoxate		True	4.541054	Not found	False	[]		cardio-respiratory arrest
flavoxate		True	1.3836	Not found	False	[]		dizziness postural
flavoxate		True	1.3836	Not found	False	[]		haemoptysis
flavoxate		True	4.136087	Not found	False	[]		aortic valve incompetence
flavoxate		True	8.58708	Not found	False	[]		aortic valve stenosis
flavoxate		True	2.18021	Not found	False	[]		cardiac valve disease
flavoxate		True	3.77675	Not found	False	[]		vascular stent stenosis
flavoxate		True	12.571934	Not found	False	[]		acute coronary syndrome
flavoxate		True	1.944261	Not found	False	[]		acute myocardial infarction
flavoxate		True	1.3836	Not found	False	[]		angina unstable
flavoxate		True	1.3836	Not found	False	[]		stress cardiomyopathy
flavoxate		True	1.229875	Not found	False	[]		cardiac failure
flavoxate		True	2.18021	Not found	False	[]		cardiac failure chronic
flavoxate		True	3.165527	Not found	False	[]		pulmonary congestion
flavoxate		True	3.77675	Not found	False	[]		ventricular hypokinesia
flavoxate		True	5.755803	Not found	False	[]		ear pain
flavoxate		True	2.18021	Not found	False	[]		deafness
flavoxate		True	8.58708	Not found	False	[]		deafness unilateral
flavoxate		True	6.02401	Not found	False	[]		tinnitus
flavoxate		True	3.77675	Not found	False	[]		adrenal insufficiency
flavoxate		True	8.58708	Not found	False	[]		adrenocortical insufficiency acute
flavoxate		True	1.3836	Not found	False	[]		diabetic ketoacidosis
flavoxate		True	5.755803	Not found	False	[]		diabetic nephropathy
flavoxate		True	1.569466	Not found	False	[]		diabetes mellitus
flavoxate		True	1.493586	Not found	False	[]		hypoglycaemia
flavoxate		True	1.3836	Not found	False	[]		goitre
flavoxate		True	3.77675	Not found	False	[]		hyperthyroidism
flavoxate		True	3.77675	Not found	False	[]		thyroid neoplasm
flavoxate		True	8.58708	Not found	False	[]		dry eye
flavoxate		True	3.77675	Not found	False	[]		lacrimation increased
flavoxate		True	1.3836	Not found	False	[]		retinal disorder
flavoxate		True	8.58708	Not found	False	[]		eye haemorrhage
flavoxate		True	3.77675	Not found	False	[]		ocular hyperaemia
flavoxate		True	8.58708	Not found	False	[]		optic neuritis
flavoxate		True	8.58708	Not found	False	[]		macular oedema
flavoxate		True	8.58708	Not found	False	[]		eyelid function disorder
flavoxate		True	8.58708	Not found	False	[]		nystagmus
flavoxate		True	3.165527	Not found	False	[]		miosis
flavoxate		True	8.58708	Not found	False	[]		foreign body sensation in eyes
flavoxate		True	2.18021	Not found	False	[]		blindness
flavoxate		True	3.637823	Not found	False	[]		hiatus hernia
flavoxate		True	18.77675	Not found	False	[]		loose tooth
flavoxate		True	8.58708	Not found	False	[]		diverticulum intestinal haemorrhagic
flavoxate		True	8.58708	Not found	False	[]		gastrointestinal oedema
flavoxate		True	8.58708	Not found	False	[]		gastrointestinal stoma complication
flavoxate		True	18.77675	Not found	False	[]		gastric haemorrhage
flavoxate		True	1.248758	Not found	False	[]		haematemesis
flavoxate		True	14.089133	Not found	False	[]		upper gastrointestinal haemorrhage
flavoxate		True	8.58708	Not found	False	[]		anal abscess
flavoxate		True	9.001829	Not found	False	[]		enterocolitis
flavoxate		True	8.58708	Not found	False	[]		frequent bowel movements
flavoxate		True	8.58708	Not found	False	[]		oesophageal spasm
flavoxate		True	1.442825	Not found	False	[]		faeces discoloured
flavoxate		True	4.136087	Not found	False	[]		dysphagia
flavoxate		True	3.165527	Not found	False	[]		small intestinal obstruction
flavoxate		True	3.598297	Not found	False	[]		intestinal obstruction
flavoxate		True	2.057639	Not found	False	[]		duodenal ulcer
flavoxate		True	2.18021	Not found	False	[]		duodenal ulcer haemorrhage
flavoxate		True	8.58708	Not found	False	[]		small intestine ulcer
flavoxate		True	2.18021	Not found	False	[]		oesophageal ulcer
flavoxate		True	8.58708	Not found	False	[]		varices oesophageal
flavoxate		True	3.77675	Not found	False	[]		rectal cancer
flavoxate		True	1.3836	Not found	False	[]		pancreatic carcinoma
flavoxate		True	1.3836	Not found	False	[]		cheilitis
flavoxate		True	3.77675	Not found	False	[]		mouth haemorrhage
flavoxate		True	6.738634	Not found	False	[]		pharyngitis
flavoxate		True	3.77675	Not found	False	[]		odynophagia
flavoxate		True	8.58708	Not found	False	[]		hypoaesthesia oral
flavoxate		True	4.295482	Not found	False	[]		oropharyngeal pain
flavoxate		True	3.165527	Not found	False	[]		glossitis
flavoxate		True	8.58708	Not found	False	[]		injection site discolouration
flavoxate		True	3.77675	Not found	False	[]		injection site extravasation
flavoxate		True	3.598297	Not found	False	[]		injection site haemorrhage
flavoxate		True	3.77675	Not found	False	[]		injection site induration
flavoxate		True	2.18021	Not found	False	[]		injection site irritation
flavoxate		True	1.3836	Not found	False	[]		injection site reaction
flavoxate		True	8.58708	Not found	False	[]		injection site urticaria
flavoxate		True	3.77675	Not found	False	[]		injection site warmth
flavoxate		True	5.090429	Not found	False	[]		neuroleptic malignant syndrome
flavoxate		True	1.3836	Not found	False	[]		no adverse event
flavoxate		True	3.77675	Not found	False	[]		decreased activity
flavoxate		True	1.0518549999999998	Not found	False	[]		feeling hot
flavoxate		True	3.77675	Not found	False	[]		peripheral coldness
flavoxate		True	1.045997	Not found	False	[]		gait inability
flavoxate		True	1.2240410000000002	Not found	False	[]		gait disturbance
flavoxate		True	1.007037	Not found	False	[]		condition aggravated
flavoxate		True	8.58708	Not found	False	[]		crepitations
flavoxate		True	8.58708	Not found	False	[]		disease complication
flavoxate		True	8.58708	Not found	False	[]		energy increased
flavoxate		True	5.27221	Not found	False	[]		irritability
flavoxate		True	8.58708	Not found	False	[]		performance status decreased
flavoxate		True	2.18021	Not found	False	[]		systemic inflammatory response syndrome
flavoxate		True	1.3836	Not found	False	[]		generalised oedema
flavoxate		True	3.77675	Not found	False	[]		necrosis
flavoxate		True	2.18021	Not found	False	[]		ulcer
flavoxate		True	8.58708	Not found	False	[]		bile duct stone
flavoxate		True	9.425823	Not found	False	[]		cholestasis
flavoxate		True	9.001829	Not found	False	[]		jaundice cholestatic
flavoxate		True	3.215999	Not found	False	[]		liver disorder
flavoxate		True	6.491505	Not found	False	[]		hepatic function abnormal
flavoxate		True	14.089133	Not found	False	[]		hepatic encephalopathy
flavoxate		True	1.248758	Not found	False	[]		hepatic failure
flavoxate		True	3.77675	Not found	False	[]		hepatorenal syndrome
flavoxate		True	3.77675	Not found	False	[]		hepatic pain
flavoxate		True	5.755803	Not found	False	[]		hepatomegaly
flavoxate		True	2.057639	Not found	False	[]		hepatitis
flavoxate		True	48.90622	Not found	False	[]		hepatitis acute
flavoxate		True	3.77675	Not found	False	[]		hepatitis fulminant
flavoxate		True	3.77675	Not found	False	[]		hepatic cancer metastatic
flavoxate		True	1.672765	Not found	False	[]		hypersensitivity
flavoxate		True	3.77675	Not found	False	[]		multiple allergies
flavoxate		True	1.045997	Not found	False	[]		drug eruption
flavoxate		True	2.344501	Not found	False	[]		toxic skin eruption
flavoxate		True	1.3836	Not found	False	[]		anaphylactic shock
flavoxate		True	8.58708	Not found	False	[]		chronic inflammatory demyelinating polyradiculoneuropathy
flavoxate		True	3.77675	Not found	False	[]		kidney transplant rejection
flavoxate		True	8.58708	Not found	False	[]		infection in an immunocompromised host
flavoxate		True	8.58708	Not found	False	[]		pneumonia bacterial
flavoxate		True	1.3836	Not found	False	[]		klebsiella infection
flavoxate		True	2.18021	Not found	False	[]		staphylococcal bacteraemia
flavoxate		True	8.58708	Not found	False	[]		fungal skin infection
flavoxate		True	2.18021	Not found	False	[]		onychomycosis
flavoxate		True	8.58708	Not found	False	[]		vulvovaginal mycotic infection
flavoxate		True	8.58708	Not found	False	[]		vaginal infection
flavoxate		True	3.165527	Not found	False	[]		abscess
flavoxate		True	1.3836	Not found	False	[]		urosepsis
flavoxate		True	1.3836	Not found	False	[]		paronychia
flavoxate		True	2.759153	Not found	False	[]		cystitis
flavoxate		True	3.77675	Not found	False	[]		pulmonary tuberculosis
flavoxate		True	2.8204830000000003	Not found	False	[]		influenza
flavoxate		True	8.58708	Not found	False	[]		progressive multifocal leukoencephalopathy
flavoxate		True	8.58708	Not found	False	[]		post procedural infection
flavoxate		True	8.58708	Not found	False	[]		haemarthrosis
flavoxate		True	8.58708	Not found	False	[]		fibula fracture
flavoxate		True	8.58708	Not found	False	[]		tibia fracture
flavoxate		True	3.77675	Not found	False	[]		spinal compression fracture
flavoxate		True	18.77675	Not found	False	[]		asphyxia
flavoxate		True	3.77675	Not found	False	[]		eschar
flavoxate		True	2.18021	Not found	False	[]		skin abrasion
flavoxate		True	3.77675	Not found	False	[]		incorrect route of product administration
flavoxate		True	5.27221	Not found	False	[]		intentional overdose
flavoxate		True	3.77675	Not found	False	[]		complications of transplanted kidney
flavoxate		True	1.887022	Not found	False	[]		decreased appetite
flavoxate		True	2.003668	Not found	False	[]		hypokalaemia
flavoxate		True	2.034819	Not found	False	[]		hyponatraemia
flavoxate		True	2.18021	Not found	False	[]		shock haemorrhagic
flavoxate		True	2.5190740000000003	Not found	False	[]		hypercholesterolaemia
flavoxate		True	1.5095300000000005	Not found	False	[]		hyperlipidaemia
flavoxate		True	8.58708	Not found	False	[]		joint effusion
flavoxate		True	1.711745	Not found	False	[]		fibromyalgia
flavoxate		True	3.77675	Not found	False	[]		hypotonia
flavoxate		True	1.455624	Not found	False	[]		rhabdomyolysis
flavoxate		True	3.165527	Not found	False	[]		intervertebral disc degeneration
flavoxate		True	1.045997	Not found	False	[]		neck pain
flavoxate		True	3.801519	Not found	False	[]		musculoskeletal stiffness
flavoxate		True	8.58708	Not found	False	[]		dermal cyst
flavoxate		True	8.58708	Not found	False	[]		metastasis
flavoxate		True	8.58708	Not found	False	[]		renal cell carcinoma
flavoxate		True	3.77675	Not found	False	[]		prostate cancer recurrent
flavoxate		True	8.58708	Not found	False	[]		non-small cell lung cancer
flavoxate		True	2.460832	Not found	False	[]		cerebral infarction
flavoxate		True	2.18021	Not found	False	[]		cerebral ischaemia
flavoxate		True	1.248758	Not found	False	[]		transient ischaemic attack
flavoxate		True	8.58708	Not found	False	[]		anosmia
flavoxate		True	1.85734	Not found	False	[]		multiple sclerosis relapse
flavoxate		True	2.057639	Not found	False	[]		dementia
flavoxate		True	1.37044	Not found	False	[]		amnesia
flavoxate		True	2.057639	Not found	False	[]		cognitive disorder
flavoxate		True	2.18021	Not found	False	[]		akinesia
flavoxate		True	2.18021	Not found	False	[]		hypokinesia
flavoxate		True	8.58708	Not found	False	[]		psychomotor hyperactivity
flavoxate		True	1.711745	Not found	False	[]		hemiparesis
flavoxate		True	8.58708	Not found	False	[]		areflexia
flavoxate		True	9.37044	Not found	False	[]		dysstasia
flavoxate		True	3.524537	Not found	False	[]		depressed level of consciousness
flavoxate		True	1.684192	Not found	False	[]		agitation
flavoxate		True	3.053961	Not found	False	[]		disorientation
flavoxate		True	3.77675	Not found	False	[]		personality change
flavoxate		True	2.508353	Not found	False	[]		restlessness
flavoxate		True	8.58708	Not found	False	[]		dysaesthesia
flavoxate		True	2.109365	Not found	False	[]		hypoaesthesia
flavoxate		True	28.84688	Not found	False	[]		sensory disturbance
flavoxate		True	2.901101	Not found	False	[]		urinary incontinence
flavoxate		True	1.0518549999999998	Not found	False	[]		generalised tonic-clonic seizure
flavoxate		True	1.08543	Not found	False	[]		seizure
flavoxate		True	8.58708	Not found	False	[]		sudden onset of sleep
flavoxate		True	3.77675	Not found	False	[]		hypertonic bladder
flavoxate		True	8.58708	Not found	False	[]		terminal insomnia
flavoxate		True	5.361593	Not found	False	[]		delirium
flavoxate		True	3.4789890000000003	Not found	False	[]		hallucination
flavoxate		True	3.075701	Not found	False	[]		hallucination, visual
flavoxate		True	2.18021	Not found	False	[]		mania
flavoxate		True	1.227766	Not found	False	[]		abnormal behaviour
flavoxate		True	8.58708	Not found	False	[]		choking sensation
flavoxate		True	8.58708	Not found	False	[]		psychiatric symptom
flavoxate		True	1.711745	Not found	False	[]		mental disorder
flavoxate		True	8.58708	Not found	False	[]		schizophrenia
flavoxate		True	1.670037	Not found	False	[]		suicidal ideation
flavoxate		True	7.909445	Not found	False	[]		suicide attempt
flavoxate		True	18.77675	Not found	False	[]		nephrotic syndrome
flavoxate		True	8.58708	Not found	False	[]		glomerulosclerosis
flavoxate		True	2.28135	Not found	False	[]		renal impairment
flavoxate		True	2.18021	Not found	False	[]		hydronephrosis
flavoxate		True	8.58708	Not found	False	[]		ureteric obstruction
flavoxate		True	8.58708	Not found	False	[]		bladder pain
flavoxate		True	18.77675	Not found	False	[]		bladder spasm
flavoxate		True	1.3836	Not found	False	[]		micturition urgency
flavoxate		True	4.125548	Not found	False	[]		pollakiuria
flavoxate		True	6.812019	Not found	False	[]		urinary retention
flavoxate		True	9.295482	Not found	False	[]		chromaturia
flavoxate		True	8.58708	Not found	False	[]		glycosuria
flavoxate		True	2.5190740000000003	Not found	False	[]		proteinuria
flavoxate		True	8.58708	Not found	False	[]		urine abnormality
flavoxate		True	2.18021	Not found	False	[]		polyuria
flavoxate		True	9.185744	Not found	False	[]		renal pain
flavoxate		True	1.85734	Not found	False	[]		nephrolithiasis
flavoxate		True	18.77675	Not found	False	[]		prostatitis
flavoxate		True	8.58708	Not found	False	[]		scrotal swelling
flavoxate		True	4.136087	Not found	False	[]		benign prostatic hyperplasia
flavoxate		True	8.58708	Not found	False	[]		ejaculation disorder
flavoxate		True	2.5190740000000003	Not found	False	[]		wheezing
flavoxate		True	1.670037	Not found	False	[]		pneumonia aspiration
flavoxate		True	1.617449	Not found	False	[]		pleural effusion
flavoxate		True	2.18021	Not found	False	[]		pneumothorax
flavoxate		True	4.136087	Not found	False	[]		respiratory depression
flavoxate		True	8.58708	Not found	False	[]		respiration abnormal
flavoxate		True	1.670037	Not found	False	[]		respiratory disorder
flavoxate		True	8.58708	Not found	False	[]		respiratory tract inflammation
flavoxate		True	12.571934	Not found	False	[]		rhinorrhoea
flavoxate		True	9.185744	Not found	False	[]		sneezing
flavoxate		True	1.227766	Not found	False	[]		nasal congestion
flavoxate		True	3.598297	Not found	False	[]		dry skin
flavoxate		True	8.58708	Not found	False	[]		skin fissures
flavoxate		True	2.18021	Not found	False	[]		skin warm
flavoxate		True	1.442825	Not found	False	[]		eczema
flavoxate		True	1.3836	Not found	False	[]		rash papular
flavoxate		True	1.711745	Not found	False	[]		pruritus generalised
flavoxate		True	1.248758	Not found	False	[]		alopecia
flavoxate		True	2.18021	Not found	False	[]		haemorrhage subcutaneous
flavoxate		True	8.58708	Not found	False	[]		poor peripheral circulation
flavoxate		True	1.442825	Not found	False	[]		shock
flavoxate		True	9.001829	Not found	False	[]		haemodynamic instability
flavoxate		True	3.77675	Not found	False	[]		vitreous floaters
flavoxate		True	5.755803	Not found	False	[]		drug-induced liver injury
flavoxate		True	8.58708	Not found	False	[]		immune reconstitution inflammatory syndrome
flavoxate		True	3.77675	Not found	False	[]		pneumocystis jirovecii pneumonia
efavirenz		True	1.4309569999999998	Not found	False	[]		iron deficiency anaemia
efavirenz		True	5.753868	Not found	False	[]		conjunctival pallor
efavirenz		True	1.440565	Not found	False	[]		hypochromic anaemia
efavirenz		True	2.443586	Not found	False	[]		normochromic normocytic anaemia
efavirenz		True	1.649988	Not found	False	[]		aplasia pure red cell
efavirenz		True	1.334395	Not found	False	[]		bone marrow failure
efavirenz		True	5.753868	Not found	False	[]		myeloid maturation arrest
efavirenz		True	3.843619	Not found	False	[]		protein s deficiency
efavirenz		True	1.440565	Not found	False	[]		factor viii inhibition
efavirenz		True	1.5067500000000005	Not found	False	[]		thrombotic microangiopathy
efavirenz		True	2.076028	Not found	False	[]		vascular purpura
efavirenz		True	3.58182	Not found	False	[]		bone marrow disorder
efavirenz		True	1.38202	Not found	False	[]		bone marrow necrosis
efavirenz		True	1.245947	Not found	False	[]		hypergammaglobulinaemia
efavirenz		True	3.050563	Not found	False	[]		marrow hyperplasia
efavirenz		True	3.77531	Not found	False	[]		pseudolymphoma
efavirenz		True	2.379767	Not found	False	[]		haemophagocytic lymphohistiocytosis
efavirenz		True	2.831276	Not found	False	[]		castleman's disease
efavirenz		True	3.07309	Not found	False	[]		sickle cell anaemia with crisis
efavirenz		True	1.411901	Not found	False	[]		haemolytic anaemia
efavirenz		True	28.84535	Not found	False	[]		paroxysmal nocturnal haemoglobinuria
efavirenz		True	1.38202	Not found	False	[]		blast crisis in myelogenous leukaemia
efavirenz		True	2.000126	Not found	False	[]		central nervous system lymphoma
efavirenz		True	3.77531	Not found	False	[]		disseminated large cell lymphoma
efavirenz		True	1.292393	Not found	False	[]		lymphoma
efavirenz		True	8.58583	Not found	False	[]		b-cell lymphoma recurrent
efavirenz		True	8.58583	Not found	False	[]		diffuse large b-cell lymphoma stage iv
efavirenz		True	11.394574	Not found	False	[]		cutaneous t-cell lymphoma
efavirenz		True	1.255672	Not found	False	[]		non-hodgkin's lymphoma
efavirenz		True	1.667276	Not found	False	[]		platelet disorder
efavirenz		True	1.8546	Not found	False	[]		hellp syndrome
efavirenz		True	2.598809	Not found	False	[]		thrombotic thrombocytopenic purpura
efavirenz		True	1.38202	Not found	False	[]		microcytosis
efavirenz		True	11.110464	Not found	False	[]		red blood cell abnormality
efavirenz		True	1.712698	Not found	False	[]		hepatosplenomegaly
efavirenz		True	6.960055	Not found	False	[]		atypical mycobacterial lymphadenitis
efavirenz		True	3.2114320000000003	Not found	False	[]		hilar lymphadenopathy
efavirenz		True	8.58583	Not found	False	[]		lymph node abscess
efavirenz		True	9.70533	Not found	False	[]		lymph node tuberculosis
efavirenz		True	1.004627	Not found	False	[]		lymphadenitis
efavirenz		True	1.724156	Not found	False	[]		lymphadenopathy
efavirenz		True	2.6119600000000003	Not found	False	[]		lymphadenopathy mediastinal
efavirenz		True	5.753868	Not found	False	[]		lymphangitis
efavirenz		True	1.8546	Not found	False	[]		granulomatous lymphadenitis
efavirenz		True	3.07309	Not found	False	[]		splenic abscess
efavirenz		True	4.915947	Not found	False	[]		splenic infarction
efavirenz		True	9.18358	Not found	False	[]		splenic lesion
efavirenz		True	1.131853	Not found	False	[]		splenomegaly
efavirenz		True	28.84535	Not found	False	[]		eosinophilic pustular folliculitis
efavirenz		True	1.38202	Not found	False	[]		monocytosis
efavirenz		True	3.77531	Not found	False	[]		myelocytosis
efavirenz		True	1.38202	Not found	False	[]		plasmacytosis
efavirenz		True	8.58583	Not found	False	[]		cyclic neutropenia
efavirenz		True	6.02127	Not found	False	[]		white blood cell disorder
efavirenz		True	1.138586	Not found	False	[]		conduction disorder
efavirenz		True	2.055435	Not found	False	[]		arrhythmia neonatal
efavirenz		True	3.035399	Not found	False	[]		extrasystoles
efavirenz		True	8.58583	Not found	False	[]		neonatal tachycardia
efavirenz		True	1.70951	Not found	False	[]		tachyarrhythmia
efavirenz		True	5.271229	Not found	False	[]		sinus node dysfunction
efavirenz		True	1.7062119999999998	Not found	False	[]		sinus tachycardia
efavirenz		True	3.668701	Not found	False	[]		supraventricular extrasystoles
efavirenz		True	1.029135	Not found	False	[]		supraventricular tachycardia
efavirenz		True	3.111391	Not found	False	[]		sudden death
efavirenz		True	1.306804	Not found	False	[]		ventricular arrhythmia
efavirenz		True	1.5840740000000002	Not found	False	[]		ventricular extrasystoles
efavirenz		True	3.77531	Not found	False	[]		cardiac procedure complication
efavirenz		True	1.70951	Not found	False	[]		heart injury
efavirenz		True	9.292982	Not found	False	[]		hypertensive heart disease
efavirenz		True	1.210281	Not found	False	[]		haemoptysis
efavirenz		True	1.440565	Not found	False	[]		dyspnoea paroxysmal nocturnal
efavirenz		True	2.17868	Not found	False	[]		cardiac valve vegetation
efavirenz		True	1.367644	Not found	False	[]		congenital pulmonary valve atresia
efavirenz		True	2.748016	Not found	False	[]		congenital tricuspid valve atresia
efavirenz		True	2.341815	Not found	False	[]		congenital tricuspid valve stenosis
efavirenz		True	79.38773	Not found	False	[]		cardiac malposition
efavirenz		True	5.753868	Not found	False	[]		dextrocardia
efavirenz		True	4.997899	Not found	False	[]		hypoplastic right heart syndrome
efavirenz		True	1.001491	Not found	False	[]		ventricular hypoplasia
efavirenz		True	1.101177	Not found	False	[]		coronary artery occlusion
efavirenz		True	1.114686	Not found	False	[]		angina pectoris
efavirenz		True	2.17868	Not found	False	[]		endocarditis staphylococcal
efavirenz		True	2.055435	Not found	False	[]		cardiac failure chronic
efavirenz		True	8.58583	Not found	False	[]		low cardiac output syndrome
efavirenz		True	9.000063	Not found	False	[]		ventricular failure
efavirenz		True	2.17868	Not found	False	[]		cor pulmonale
efavirenz		True	3.595736	Not found	False	[]		cor pulmonale acute
efavirenz		True	1.209368	Not found	False	[]		congestive cardiomyopathy
efavirenz		True	3.871264	Not found	False	[]		hypertrophic cardiomyopathy
efavirenz		True	5.753868	Not found	False	[]		atrial hypertrophy
efavirenz		True	3.052594	Not found	False	[]		cardiac hypertrophy
efavirenz		True	1.064641	Not found	False	[]		cardiomegaly
efavirenz		True	1.374509	Not found	False	[]		left ventricular dysfunction
efavirenz		True	1.035382	Not found	False	[]		left ventricular hypertrophy
efavirenz		True	1.300335	Not found	False	[]		ventricular dysfunction
efavirenz		True	1.026127	Not found	False	[]		pericarditis
efavirenz		True	2.055435	Not found	False	[]		pericardial haemorrhage
efavirenz		True	1.667276	Not found	False	[]		single umbilical artery
efavirenz		True	1.38202	Not found	False	[]		wolf-hirschhorn syndrome
efavirenz		True	2.343558	Not found	False	[]		gene mutation
efavirenz		True	2.17868	Not found	False	[]		klinefelter's syndrome
efavirenz		True	9.000063	Not found	False	[]		turner's syndrome
efavirenz		True	2.341815	Not found	False	[]		foetal alcohol syndrome
efavirenz		True	1.38202	Not found	False	[]		congenital teratoma
efavirenz		True	4.524387	Not found	False	[]		multiple congenital abnormalities
efavirenz		True	68.93101	Not found	False	[]		hereditary optic atrophy
efavirenz		True	8.87172	Not found	False	[]		progressive external ophthalmoplegia
efavirenz		True	6.73632	Not found	False	[]		accessory auricle
efavirenz		True	2.756089	Not found	False	[]		anomaly of external ear congenital
efavirenz		True	2.17868	Not found	False	[]		eyelid ptosis congenital
efavirenz		True	1.38202	Not found	False	[]		prominent epicanthal folds
efavirenz		True	14.087198	Not found	False	[]		colour blindness
efavirenz		True	3.77531	Not found	False	[]		strabismus congenital
efavirenz		True	3.77531	Not found	False	[]		tooth hypoplasia
efavirenz		True	9.000063	Not found	False	[]		congenital abdominal hernia
efavirenz		True	2.120038	Not found	False	[]		exomphalos
efavirenz		True	1.359331	Not found	False	[]		gastroschisis
efavirenz		True	13.414567	Not found	False	[]		congenital hepatobiliary anomaly
efavirenz		True	1.38202	Not found	False	[]		homocystinaemia
efavirenz		True	1.38202	Not found	False	[]		porphyria acute
efavirenz		True	1.319833	Not found	False	[]		porphyria non-acute
efavirenz		True	5.753868	Not found	False	[]		amniotic band syndrome
efavirenz		True	1.5552549999999998	Not found	False	[]		congenital bowing of long bones
efavirenz		True	3.443596	Not found	False	[]		developmental hip dysplasia
efavirenz		True	4.134047	Not found	False	[]		limb hypoplasia congenital
efavirenz		True	3.595736	Not found	False	[]		limb reduction defect
efavirenz		True	1.7141380000000002	Not found	False	[]		talipes
efavirenz		True	3.07309	Not found	False	[]		brachycephaly
efavirenz		True	3.517084	Not found	False	[]		craniosynostosis
efavirenz		True	1.38202	Not found	False	[]		macrocephaly
efavirenz		True	5.469815	Not found	False	[]		microcephaly
efavirenz		True	18.77531	Not found	False	[]		congenital torticollis
efavirenz		True	3.77531	Not found	False	[]		congenital joint malformation
efavirenz		True	1.38202	Not found	False	[]		congenital multiplex arthrogryposis
efavirenz		True	1.7710240000000002	Not found	False	[]		congenital musculoskeletal anomaly
efavirenz		True	3.797889	Not found	False	[]		dysmorphism
efavirenz		True	18.77531	Not found	False	[]		encephalocele
efavirenz		True	1.770389	Not found	False	[]		neural tube defect
efavirenz		True	1.941096	Not found	False	[]		cerebral palsy
efavirenz		True	18.77531	Not found	False	[]		congenital genitourinary abnormality
efavirenz		True	3.77531	Not found	False	[]		urinary tract malformation
efavirenz		True	1.138586	Not found	False	[]		renal dysplasia
efavirenz		True	5.753868	Not found	False	[]		single functional kidney
efavirenz		True	1.365115	Not found	False	[]		hydrocele
efavirenz		True	84.252539	Not found	False	[]		diaphragmatic aplasia
efavirenz		True	4.452392	Not found	False	[]		pulmonary malformation
efavirenz		True	1.440565	Not found	False	[]		aplasia cutis congenita
efavirenz		True	2.51691	Not found	False	[]		congenital acrochordon
efavirenz		True	2.17868	Not found	False	[]		congenital skin disorder
efavirenz		True	1.854918	Not found	False	[]		ear infection
efavirenz		True	2.17868	Not found	False	[]		otorrhoea
efavirenz		True	9.000063	Not found	False	[]		cerumen impaction
efavirenz		True	4.500126	Not found	False	[]		deafness bilateral
efavirenz		True	1.536184	Not found	False	[]		hypoacusis
efavirenz		True	2.17868	Not found	False	[]		meniere's disease
efavirenz		True	1.225485	Not found	False	[]		vestibular neuronitis
efavirenz		True	1.38202	Not found	False	[]		eustachian tube dysfunction
efavirenz		True	1.38202	Not found	False	[]		primary adrenal insufficiency
efavirenz		True	1.4309569999999998	Not found	False	[]		secondary adrenocortical insufficiency
efavirenz		True	1.38202	Not found	False	[]		steroid withdrawal syndrome
efavirenz		True	8.58583	Not found	False	[]		adrenal mass
efavirenz		True	4.134047	Not found	False	[]		diabetic complication
efavirenz		True	2.791254	Not found	False	[]		diabetic ketoacidosis
efavirenz		True	8.58583	Not found	False	[]		diabetic foot
efavirenz		True	1.245947	Not found	False	[]		diabetic neuropathy
efavirenz		True	1.38202	Not found	False	[]		diabetic retinopathy
efavirenz		True	1.049556	Not found	False	[]		diabetic nephropathy
efavirenz		True	5.680023	Not found	False	[]		hypogonadism
efavirenz		True	2.420496	Not found	False	[]		amenorrhoea
efavirenz		True	5.753868	Not found	False	[]		premature menopause
efavirenz		True	1.303791	Not found	False	[]		diabetes mellitus
efavirenz		True	1.0146190000000002	Not found	False	[]		diabetes mellitus inadequate control
efavirenz		True	1.332542	Not found	False	[]		gestational diabetes
efavirenz		True	6.210372	Not found	False	[]		type 1 diabetes mellitus
efavirenz		True	1.151146	Not found	False	[]		hypoglycaemia
efavirenz		True	1.38202	Not found	False	[]		hypoglycaemic unconsciousness
efavirenz		True	4.134047	Not found	False	[]		pituitary-dependent cushing's syndrome
efavirenz		True	3.3200350000000003	Not found	False	[]		galactorrhoea
efavirenz		True	1.053899	Not found	False	[]		diabetes insipidus
efavirenz		True	2.512862	Not found	False	[]		hypercalcaemia
efavirenz		True	3.163415	Not found	False	[]		hypercalciuria
efavirenz		True	5.4837240000000005	Not found	False	[]		hyperparathyroidism secondary
efavirenz		True	9.000063	Not found	False	[]		calcium deficiency
efavirenz		True	15.230936	Not found	False	[]		goitre
efavirenz		True	4.500126	Not found	False	[]		exophthalmos
efavirenz		True	1.321455	Not found	False	[]		hyperthyroidism
efavirenz		True	5.753868	Not found	False	[]		xerophthalmia
efavirenz		True	1.38202	Not found	False	[]		eyelid retraction
efavirenz		True	2.17868	Not found	False	[]		dry eye
efavirenz		True	1.38202	Not found	False	[]		lacrimal disorder
efavirenz		True	1.322045	Not found	False	[]		lacrimation increased
efavirenz		True	3.77531	Not found	False	[]		hypopyon
efavirenz		True	1.38202	Not found	False	[]		conjunctivitis allergic
efavirenz		True	3.194128	Not found	False	[]		uveitis
efavirenz		True	2.17868	Not found	False	[]		hordeolum
efavirenz		True	1.941096	Not found	False	[]		eye inflammation
efavirenz		True	18.77531	Not found	False	[]		filariasis
efavirenz		True	8.58583	Not found	False	[]		oculomucocutaneous syndrome
efavirenz		True	9.000063	Not found	False	[]		neuromyelitis optica spectrum disorder
efavirenz		True	1.051602	Not found	False	[]		optic neuritis
efavirenz		True	6.73632	Not found	False	[]		chorioretinitis
efavirenz		True	2.313161	Not found	False	[]		cytomegalovirus chorioretinitis
efavirenz		True	4.997899	Not found	False	[]		necrotising retinitis
efavirenz		True	2.272379	Not found	False	[]		retinitis
efavirenz		True	1.6806019999999997	Not found	False	[]		vitritis
efavirenz		True	8.58583	Not found	False	[]		excessive eye blinking
efavirenz		True	3.514471	Not found	False	[]		eyelid ptosis
efavirenz		True	6.139743	Not found	False	[]		gaze palsy
efavirenz		True	5.753868	Not found	False	[]		iiird nerve paralysis
efavirenz		True	3.969211	Not found	False	[]		ophthalmoplegia
efavirenz		True	1.440565	Not found	False	[]		pupillary reflex impaired
efavirenz		True	1.367644	Not found	False	[]		abnormal sensation in eye
efavirenz		True	18.77531	Not found	False	[]		chorioretinal atrophy
efavirenz		True	8.58583	Not found	False	[]		chorioretinal scar
efavirenz		True	5.087607	Not found	False	[]		retinopathy of prematurity
efavirenz		True	18.77531	Not found	False	[]		vitreous opacities
efavirenz		True	4.915947	Not found	False	[]		optic atrophy
efavirenz		True	2.53466	Not found	False	[]		macular degeneration
efavirenz		True	3.07309	Not found	False	[]		retinal degeneration
efavirenz		True	1.70951	Not found	False	[]		retinal toxicity
efavirenz		True	16.150423999999997	Not found	False	[]		scleral discolouration
efavirenz		True	1.883463	Not found	False	[]		retinal haemorrhage
efavirenz		True	18.77531	Not found	False	[]		retinal vein occlusion
efavirenz		True	5.753868	Not found	False	[]		retinal exudates
efavirenz		True	3.77531	Not found	False	[]		amaurosis
efavirenz		True	1.035284	Not found	False	[]		blindness
efavirenz		True	2.17868	Not found	False	[]		blindness cortical
efavirenz		True	1.38202	Not found	False	[]		xanthopsia
efavirenz		True	8.58583	Not found	False	[]		oscillopsia
efavirenz		True	1.38202	Not found	False	[]		visual brightness
efavirenz		True	1.430263	Not found	False	[]		optic neuropathy
efavirenz		True	3.77531	Not found	False	[]		ocular hyperaemia
efavirenz		True	1.049556	Not found	False	[]		diaphragmatic hernia
efavirenz		True	2.17868	Not found	False	[]		dyschezia
efavirenz		True	1.38202	Not found	False	[]		rectal tenesmus
efavirenz		True	8.58583	Not found	False	[]		colon adenoma
efavirenz		True	3.595736	Not found	False	[]		large intestine polyp
efavirenz		True	1.38202	Not found	False	[]		tooth development disorder
efavirenz		True	8.58583	Not found	False	[]		gingival hypertrophy
efavirenz		True	5.753868	Not found	False	[]		diverticulum intestinal
efavirenz		True	4.16423	Not found	False	[]		pancreatitis chronic
efavirenz		True	6.139743	Not found	False	[]		pancreatitis haemorrhagic
efavirenz		True	1.6931320000000003	Not found	False	[]		pancreatic disorder
efavirenz		True	1.667276	Not found	False	[]		pancreatic failure
efavirenz		True	8.58583	Not found	False	[]		pelvic mass
efavirenz		True	3.77531	Not found	False	[]		stomach mass
efavirenz		True	1.38202	Not found	False	[]		vasculitis gastrointestinal
efavirenz		True	1.38202	Not found	False	[]		enterovesical fistula
efavirenz		True	2.17868	Not found	False	[]		intestinal fistula
efavirenz		True	18.77531	Not found	False	[]		intestinal villi atrophy
efavirenz		True	3.163415	Not found	False	[]		gastric varices haemorrhage
efavirenz		True	11.394574	Not found	False	[]		mallory-weiss syndrome
efavirenz		True	1.621044	Not found	False	[]		oesophageal varices haemorrhage
efavirenz		True	3.37177	Not found	False	[]		portal hypertensive gastropathy
efavirenz		True	1.173606	Not found	False	[]		gastrointestinal haemorrhage
efavirenz		True	1.17165	Not found	False	[]		haematemesis
efavirenz		True	1.38202	Not found	False	[]		lower gastrointestinal haemorrhage
efavirenz		True	2.150422	Not found	False	[]		anal abscess
efavirenz		True	8.58583	Not found	False	[]		gastroenteritis salmonella
efavirenz		True	14.087198	Not found	False	[]		gastroenteritis shigella
efavirenz		True	3.052594	Not found	False	[]		abdominal sepsis
efavirenz		True	3.77531	Not found	False	[]		abdominal wall abscess
efavirenz		True	3.77531	Not found	False	[]		gastrointestinal fungal infection
efavirenz		True	24.408498	Not found	False	[]		isosporiasis
efavirenz		True	9.422759	Not found	False	[]		schistosomiasis
efavirenz		True	2.689731	Not found	False	[]		strongyloidiasis
efavirenz		True	3.163415	Not found	False	[]		cytomegalovirus enterocolitis
efavirenz		True	1.367644	Not found	False	[]		giardiasis
efavirenz		True	1.19751	Not found	False	[]		pseudomembranous colitis
efavirenz		True	3.052594	Not found	False	[]		cytomegalovirus oesophagitis
efavirenz		True	9.000063	Not found	False	[]		herpes oesophagitis
efavirenz		True	1.226851	Not found	False	[]		oesophageal candidiasis
efavirenz		True	4.292982	Not found	False	[]		chronic gastritis
efavirenz		True	1.941096	Not found	False	[]		gastrointestinal toxicity
efavirenz		True	3.07309	Not found	False	[]		enteritis
efavirenz		True	8.58583	Not found	False	[]		post procedural diarrhoea
efavirenz		True	1.272308	Not found	False	[]		impaired gastric emptying
efavirenz		True	2.055435	Not found	False	[]		change of bowel habit
efavirenz		True	1.667276	Not found	False	[]		abdominal mass
efavirenz		True	1.669563	Not found	False	[]		epigastric discomfort
efavirenz		True	1.430263	Not found	False	[]		faeces pale
efavirenz		True	3.595736	Not found	False	[]		mucous stools
efavirenz		True	1.004627	Not found	False	[]		abdominal pain lower
efavirenz		True	1.669901	Not found	False	[]		abdominal tenderness
efavirenz		True	2.351387	Not found	False	[]		incontinence
efavirenz		True	1.225485	Not found	False	[]		regurgitation
efavirenz		True	3.77531	Not found	False	[]		morning sickness
efavirenz		True	3.595736	Not found	False	[]		duodenal stenosis
efavirenz		True	3.77531	Not found	False	[]		mechanical ileus
efavirenz		True	18.77531	Not found	False	[]		erosive duodenitis
efavirenz		True	2.51691	Not found	False	[]		appendicitis perforated
efavirenz		True	5.753868	Not found	False	[]		ileal ulcer
efavirenz		True	8.58583	Not found	False	[]		small intestine ulcer
efavirenz		True	5.087607	Not found	False	[]		erosive oesophagitis
efavirenz		True	12.56962	Not found	False	[]		oesophageal rupture
efavirenz		True	1.272575	Not found	False	[]		oesophageal ulcer
efavirenz		True	18.77531	Not found	False	[]		anorectal varices
efavirenz		True	2.341815	Not found	False	[]		gastric varices
efavirenz		True	1.158116	Not found	False	[]		varices oesophageal
efavirenz		True	3.408498	Not found	False	[]		steatorrhoea
efavirenz		True	8.58583	Not found	False	[]		gastrointestinal neoplasm
efavirenz		True	1.567879	Not found	False	[]		anal cancer
efavirenz		True	3.77531	Not found	False	[]		anal cancer recurrent
efavirenz		True	3.394197	Not found	False	[]		rectal cancer
efavirenz		True	3.163415	Not found	False	[]		lip and/or oral cavity cancer
efavirenz		True	2.17868	Not found	False	[]		oesophageal adenocarcinoma
efavirenz		True	3.77531	Not found	False	[]		pancreatic neoplasm
efavirenz		True	1.7036790000000002	Not found	False	[]		oral candidiasis
efavirenz		True	2.17868	Not found	False	[]		oral hairy leukoplakia
efavirenz		True	1.406505	Not found	False	[]		pharyngitis
efavirenz		True	2.17868	Not found	False	[]		lip pain
efavirenz		True	1.93806	Not found	False	[]		paraesthesia oral
efavirenz		True	2.055435	Not found	False	[]		foaming at mouth
efavirenz		True	1.70951	Not found	False	[]		oral mucosal erythema
efavirenz		True	1.8249530000000005	Not found	False	[]		peritonitis
efavirenz		True	18.77531	Not found	False	[]		encapsulating peritoneal sclerosis
efavirenz		True	1.225485	Not found	False	[]		abdominal adhesions
efavirenz		True	8.58583	Not found	False	[]		peritoneal fibrosis
efavirenz		True	2.076028	Not found	False	[]		retroperitoneal haemorrhage
efavirenz		True	1.38202	Not found	False	[]		aptyalism
efavirenz		True	1.440565	Not found	False	[]		salivary gland calculus
efavirenz		True	8.58583	Not found	False	[]		salivary gland cyst
efavirenz		True	1.440565	Not found	False	[]		hypogeusia
efavirenz		True	1.5067500000000005	Not found	False	[]		glossitis
efavirenz		True	1.38202	Not found	False	[]		anal pruritus
efavirenz		True	2.341815	Not found	False	[]		anogenital warts
efavirenz		True	1.70951	Not found	False	[]		oral disorder
efavirenz		True	1.126725	Not found	False	[]		device related infection
efavirenz		True	4.134047	Not found	False	[]		vascular device infection
efavirenz		True	3.77531	Not found	False	[]		infusion site reaction
efavirenz		True	2.17868	Not found	False	[]		injection site necrosis
efavirenz		True	1.1278389	Not found	False	[]		pyrexia
efavirenz		True	1.365776	Not found	False	[]		lethargy
efavirenz		True	1.049556	Not found	False	[]		listless
efavirenz		True	1.883463	Not found	False	[]		sluggishness
efavirenz		True	1.248288	Not found	False	[]		feeling cold
efavirenz		True	2.372529	Not found	False	[]		feeling drunk
efavirenz		True	14.3546	Not found	False	[]		hangover
efavirenz		True	2.272379	Not found	False	[]		hunger
efavirenz		True	1.274738	Not found	False	[]		sensation of foreign body
efavirenz		True	3.843619	Not found	False	[]		sense of oppression
efavirenz		True	1.620613	Not found	False	[]		crepitations
efavirenz		True	1.001491	Not found	False	[]		deformity
efavirenz		True	1.274021	Not found	False	[]		developmental delay
efavirenz		True	1.57584	Not found	False	[]		disease recurrence
efavirenz		True	14.087198	Not found	False	[]		lithiasis
efavirenz		True	1.5552549999999998	Not found	False	[]		multi-organ disorder
efavirenz		True	1.616145	Not found	False	[]		night sweats
efavirenz		True	1.70951	Not found	False	[]		obstruction
efavirenz		True	1.669563	Not found	False	[]		organ failure
efavirenz		True	1.883463	Not found	False	[]		performance status decreased
efavirenz		True	1.2011349999999998	Not found	False	[]		unevaluable event
efavirenz		True	4.639398	Not found	False	[]		granuloma
efavirenz		True	2.17868	Not found	False	[]		vestibulitis
efavirenz		True	3.77531	Not found	False	[]		burning sensation mucosal
efavirenz		True	9.000063	Not found	False	[]		mucosal discolouration
efavirenz		True	2.12908	Not found	False	[]		mucosal disorder
efavirenz		True	18.77531	Not found	False	[]		breakthrough pain
efavirenz		True	8.58583	Not found	False	[]		product name confusion
efavirenz		True	2.986211	Not found	False	[]		virologic failure
efavirenz		True	3.77531	Not found	False	[]		delirium tremens
efavirenz		True	3.77531	Not found	False	[]		cyst rupture
efavirenz		True	8.58583	Not found	False	[]		haemorrhagic cyst
efavirenz		True	3.193822	Not found	False	[]		cell death
efavirenz		True	18.77531	Not found	False	[]		wound necrosis
efavirenz		True	1.049556	Not found	False	[]		hyperplasia
efavirenz		True	2.17868	Not found	False	[]		feeling of body temperature change
efavirenz		True	2.2888770000000003	Not found	False	[]		cholangitis
efavirenz		True	8.58583	Not found	False	[]		cholangitis chronic
efavirenz		True	5.407068	Not found	False	[]		vanishing bile duct syndrome
efavirenz		True	2.272364	Not found	False	[]		cholecystitis acute
efavirenz		True	8.58583	Not found	False	[]		biliary dyskinesia
efavirenz		True	3.77531	Not found	False	[]		biliary colic
efavirenz		True	1.724735	Not found	False	[]		cholestasis
efavirenz		True	4.134047	Not found	False	[]		complications of transplanted liver
efavirenz		True	2.341815	Not found	False	[]		hepatic cyst
efavirenz		True	4.8726400000000005	Not found	False	[]		liver transplant rejection
efavirenz		True	1.480483	Not found	False	[]		hepatic function abnormal
efavirenz		True	1.2682	Not found	False	[]		hypoalbuminaemia
efavirenz		True	1.322045	Not found	False	[]		hypoproteinaemia
efavirenz		True	1.117203	Not found	False	[]		acute hepatic failure
efavirenz		True	2.337077	Not found	False	[]		hepatic encephalopathy
efavirenz		True	1.419447	Not found	False	[]		hepatorenal syndrome
efavirenz		True	4.134047	Not found	False	[]		cirrhosis alcoholic
efavirenz		True	1.293265	Not found	False	[]		hepatic cirrhosis
efavirenz		True	1.31987	Not found	False	[]		hepatic fibrosis
efavirenz		True	2.908066	Not found	False	[]		nodular regenerative hyperplasia
efavirenz		True	5.269789	Not found	False	[]		tuberculosis liver
efavirenz		True	2.17868	Not found	False	[]		hepatic haematoma
efavirenz		True	3.77531	Not found	False	[]		hepatic haemorrhage
efavirenz		True	1.898595	Not found	False	[]		portal hypertension
efavirenz		True	1.563119	Not found	False	[]		hepatitis c
efavirenz		True	9.000063	Not found	False	[]		hepatitis e
efavirenz		True	1.043161	Not found	False	[]		hepatitis viral
efavirenz		True	2.498747	Not found	False	[]		autoimmune hepatitis
efavirenz		True	1.591862	Not found	False	[]		chronic hepatitis
efavirenz		True	2.2805340000000003	Not found	False	[]		granulomatous liver disease
efavirenz		True	2.546422	Not found	False	[]		hepatic necrosis
efavirenz		True	1.70951	Not found	False	[]		hepatitis alcoholic
efavirenz		True	3.562568	Not found	False	[]		hepatitis fulminant
efavirenz		True	1.38202	Not found	False	[]		focal nodular hyperplasia
efavirenz		True	1.7164279999999998	Not found	False	[]		metastases to liver
efavirenz		True	3.163415	Not found	False	[]		traumatic liver injury
efavirenz		True	1.2318159999999998	Not found	False	[]		dermatitis allergic
efavirenz		True	2.17868	Not found	False	[]		nephritis allergic
efavirenz		True	2.17868	Not found	False	[]		serum sickness
efavirenz		True	1.225485	Not found	False	[]		type iv hypersensitivity reaction
efavirenz		True	8.58583	Not found	False	[]		allergy to chemicals
efavirenz		True	3.77531	Not found	False	[]		contrast media allergy
efavirenz		True	1.492889	Not found	False	[]		drug eruption
efavirenz		True	8.58583	Not found	False	[]		reaction to colouring
efavirenz		True	1.245947	Not found	False	[]		rhinitis allergic
efavirenz		True	1.70951	Not found	False	[]		urticaria papular
efavirenz		True	9.591906	Not found	False	[]		myasthenia gravis
efavirenz		True	8.58583	Not found	False	[]		morphoea
efavirenz		True	2.055435	Not found	False	[]		dermatomyositis
efavirenz		True	1.38202	Not found	False	[]		interstitial granulomatous dermatitis
efavirenz		True	2.17868	Not found	False	[]		pemphigus
efavirenz		True	11.394574	Not found	False	[]		vitiligo
efavirenz		True	1.043161	Not found	False	[]		sarcoidosis
efavirenz		True	8.58583	Not found	False	[]		renal amyloidosis
efavirenz		True	1.19751	Not found	False	[]		iga nephropathy
efavirenz		True	2.51691	Not found	False	[]		chronic allograft nephropathy
efavirenz		True	1.505534	Not found	False	[]		transplant rejection
efavirenz		True	2.17868	Not found	False	[]		renal vasculitis
efavirenz		True	1.183754	Not found	False	[]		central nervous system vasculitis
efavirenz		True	5.18656	Not found	False	[]		hiv-associated neurocognitive disorder
efavirenz		True	1.770389	Not found	False	[]		aids related complication
efavirenz		True	1.4047809999999998	Not found	False	[]		acquired immunodeficiency syndrome
efavirenz		True	1.70951	Not found	False	[]		end stage aids
efavirenz		True	3.394197	Not found	False	[]		hiv wasting syndrome
efavirenz		True	8.58583	Not found	False	[]		humoral immune defect
efavirenz		True	2.551196	Not found	False	[]		immune reconstitution inflammatory syndrome
efavirenz		True	1.586113	Not found	False	[]		immunosuppression
efavirenz		True	6.507322	Not found	False	[]		mycobacterium avium complex immune restoration disease
efavirenz		True	1.5552549999999998	Not found	False	[]		viral hepatitis carrier
efavirenz		True	3.921975	Not found	False	[]		acid fast bacilli infection
efavirenz		True	4.332344	Not found	False	[]		arthritis bacterial
efavirenz		True	18.77531	Not found	False	[]		bronchitis bacterial
efavirenz		True	2.17868	Not found	False	[]		citrobacter infection
efavirenz		True	1.70951	Not found	False	[]		gangrene
efavirenz		True	5.753868	Not found	False	[]		campylobacter infection
efavirenz		True	3.77531	Not found	False	[]		enterobacter bacteraemia
efavirenz		True	2.17868	Not found	False	[]		enterococcal sepsis
efavirenz		True	2.689731	Not found	False	[]		helicobacter infection
efavirenz		True	1.440565	Not found	False	[]		klebsiella sepsis
efavirenz		True	2.341815	Not found	False	[]		pneumonia klebsiella
efavirenz		True	3.07309	Not found	False	[]		pneumonia legionella
efavirenz		True	3.77531	Not found	False	[]		moraxella infection
efavirenz		True	1.7774230000000002	Not found	False	[]		pseudomonal sepsis
efavirenz		True	4.947155	Not found	False	[]		salmonella sepsis
efavirenz		True	5.680023	Not found	False	[]		salmonellosis
efavirenz		True	14.087198	Not found	False	[]		shigella infection
efavirenz		True	9.000063	Not found	False	[]		meningitis staphylococcal
efavirenz		True	2.817054	Not found	False	[]		beta haemolytic streptococcal infection
efavirenz		True	2.672772	Not found	False	[]		pneumonia streptococcal
efavirenz		True	1.22044	Not found	False	[]		syphilis
efavirenz		True	3.77531	Not found	False	[]		pneumonia chlamydial
efavirenz		True	3.77531	Not found	False	[]		urethritis chlamydial
efavirenz		True	1.38202	Not found	False	[]		acarodermatitis
efavirenz		True	8.58583	Not found	False	[]		coccidioidomycosis
efavirenz		True	2.763716	Not found	False	[]		cryptococcosis
efavirenz		True	2.193452	Not found	False	[]		meningitis cryptococcal
efavirenz		True	5.753868	Not found	False	[]		neurocryptococcosis
efavirenz		True	2.51691	Not found	False	[]		pneumonia cryptococcal
efavirenz		True	3.052594	Not found	False	[]		onychomycosis
efavirenz		True	3.408498	Not found	False	[]		pneumonia fungal
efavirenz		True	1.552927	Not found	False	[]		histoplasmosis
efavirenz		True	6.083799999999999	Not found	False	[]		histoplasmosis disseminated
efavirenz		True	8.58583	Not found	False	[]		paracoccidioides infection
efavirenz		True	1.2849530000000002	Not found	False	[]		pneumocystis jirovecii pneumonia
efavirenz		True	14.087198	Not found	False	[]		sporotrichosis
efavirenz		True	1.38202	Not found	False	[]		body tinea
efavirenz		True	1.020558	Not found	False	[]		osteomyelitis
efavirenz		True	3.595736	Not found	False	[]		breast abscess
efavirenz		True	2.897038	Not found	False	[]		brain abscess
efavirenz		True	2.17868	Not found	False	[]		central nervous system infection
efavirenz		True	2.51691	Not found	False	[]		extradural abscess
efavirenz		True	2.172974	Not found	False	[]		meningitis
efavirenz		True	1.430263	Not found	False	[]		meningitis aseptic
efavirenz		True	4.292982	Not found	False	[]		amniotic cavity infection
efavirenz		True	3.77531	Not found	False	[]		intrauterine infection
efavirenz		True	3.163415	Not found	False	[]		salpingitis
efavirenz		True	1.225485	Not found	False	[]		empyema
efavirenz		True	28.84535	Not found	False	[]		pelvic infection
efavirenz		True	2.076028	Not found	False	[]		sexually transmitted disease
efavirenz		True	3.77531	Not found	False	[]		toxic shock syndrome
efavirenz		True	1.799729	Not found	False	[]		lower respiratory tract infection
efavirenz		True	1.225485	Not found	False	[]		prostatic abscess
efavirenz		True	1.70951	Not found	False	[]		muscle abscess
efavirenz		True	9.000063	Not found	False	[]		perineal abscess
efavirenz		True	9.18358	Not found	False	[]		psoas abscess
efavirenz		True	2.041591	Not found	False	[]		bacteraemia
efavirenz		True	2.498747	Not found	False	[]		bacterial sepsis
efavirenz		True	1.036205	Not found	False	[]		sepsis
efavirenz		True	3.77531	Not found	False	[]		infected skin ulcer
efavirenz		True	5.753868	Not found	False	[]		tonsillitis
efavirenz		True	1.0189439999999998	Not found	False	[]		pyelonephritis
efavirenz		True	1.7710240000000002	Not found	False	[]		pyelonephritis acute
efavirenz		True	4.134047	Not found	False	[]		urethritis
efavirenz		True	1.934723	Not found	False	[]		mycobacterial infection
efavirenz		True	2.392981	Not found	False	[]		mycobacterium avium complex infection
efavirenz		True	3.843619	Not found	False	[]		mycobacterium kansasii infection
efavirenz		True	1.70951	Not found	False	[]		borderline leprosy
efavirenz		True	3.77531	Not found	False	[]		lepromatous leprosy
efavirenz		True	7.727904	Not found	False	[]		leprosy
efavirenz		True	2.6119600000000003	Not found	False	[]		tuberculoid leprosy
efavirenz		True	2.759025	Not found	False	[]		disseminated tuberculosis
efavirenz		True	12.353272	Not found	False	[]		extrapulmonary tuberculosis
efavirenz		True	4.107716	Not found	False	[]		meningitis tuberculous
efavirenz		True	8.58583	Not found	False	[]		pulmonary tuberculoma
efavirenz		True	3.905724	Not found	False	[]		pulmonary tuberculosis
efavirenz		True	7.727904	Not found	False	[]		tuberculoma of central nervous system
efavirenz		True	3.652202	Not found	False	[]		tuberculosis
efavirenz		True	1.225485	Not found	False	[]		cutaneous leishmaniasis
efavirenz		True	1.70951	Not found	False	[]		leishmaniasis
efavirenz		True	1.181657	Not found	False	[]		visceral leishmaniasis
efavirenz		True	1.8450020000000005	Not found	False	[]		cerebral toxoplasmosis
efavirenz		True	3.77531	Not found	False	[]		coxsackie viral infection
efavirenz		True	1.220495	Not found	False	[]		epstein-barr virus infection
efavirenz		True	1.146223	Not found	False	[]		herpes zoster
efavirenz		True	1.38202	Not found	False	[]		meningitis herpes
efavirenz		True	1.38202	Not found	False	[]		vulvovaginal human papilloma virus infection
efavirenz		True	4.134047	Not found	False	[]		bk virus infection
efavirenz		True	1.38202	Not found	False	[]		creutzfeldt-jakob disease
efavirenz		True	1.689156	Not found	False	[]		kaposi's sarcoma
efavirenz		True	1.367644	Not found	False	[]		retroviral infection
efavirenz		True	3.77531	Not found	False	[]		bronchitis
efavirenz		True	8.58583	Not found	False	[]		pharyngeal abscess
efavirenz		True	8.58583	Not found	False	[]		bone fragmentation
efavirenz		True	1.081746	Not found	False	[]		osteoporotic fracture
efavirenz		True	1.126725	Not found	False	[]		haemarthrosis
efavirenz		True	1.38202	Not found	False	[]		joint hyperextension
efavirenz		True	2.17868	Not found	False	[]		limb traumatic amputation
efavirenz		True	1.153719	Not found	False	[]		femoral neck fracture
efavirenz		True	1.225485	Not found	False	[]		jaw fracture
efavirenz		True	3.77531	Not found	False	[]		skull fractured base
efavirenz		True	1.7774230000000002	Not found	False	[]		lumbar vertebral fracture
efavirenz		True	3.77531	Not found	False	[]		thoracic vertebral fracture
efavirenz		True	1.374509	Not found	False	[]		wrist fracture
efavirenz		True	9.000063	Not found	False	[]		chemical burn
efavirenz		True	2.2888770000000003	Not found	False	[]		acute generalised exanthematous pustulosis
efavirenz		True	8.58583	Not found	False	[]		carbon monoxide poisoning
efavirenz		True	2.431489	Not found	False	[]		mitochondrial toxicity
efavirenz		True	1.082272	Not found	False	[]		nephropathy toxic
efavirenz		True	2.833874	Not found	False	[]		neurotoxicity
efavirenz		True	3.07309	Not found	False	[]		poisoning deliberate
efavirenz		True	1.306804	Not found	False	[]		toxicity to various agents
efavirenz		True	1.705236	Not found	False	[]		brain herniation
efavirenz		True	1.049556	Not found	False	[]		concussion
efavirenz		True	1.020558	Not found	False	[]		subdural haematoma
efavirenz		True	8.58583	Not found	False	[]		haemothorax
efavirenz		True	9.292982	Not found	False	[]		traumatic lung injury
efavirenz		True	1.001491	Not found	False	[]		muscle rupture
efavirenz		True	2.055435	Not found	False	[]		gun shot wound
efavirenz		True	1.70951	Not found	False	[]		spinal cord injury
efavirenz		True	8.58583	Not found	False	[]		frostbite
efavirenz		True	3.77531	Not found	False	[]		incorrect product dosage form administered
efavirenz		True	1.38202	Not found	False	[]		vascular pseudoaneurysm
efavirenz		True	3.77531	Not found	False	[]		transplant dysfunction
efavirenz		True	2.51691	Not found	False	[]		surgical procedure repeated
efavirenz		True	8.58583	Not found	False	[]		suture rupture
efavirenz		True	2.17868	Not found	False	[]		transfusion-related acute lung injury
efavirenz		True	2.17868	Not found	False	[]		vaccination failure
efavirenz		True	8.58583	Not found	False	[]		toxic encephalopathy
efavirenz		True	2.17868	Not found	False	[]		asphyxia
efavirenz		True	3.77531	Not found	False	[]		multiple injuries
efavirenz		True	2.290304	Not found	False	[]		chromaturia
efavirenz		True	1.128756	Not found	False	[]		metabolic acidosis
efavirenz		True	8.58583	Not found	False	[]		alkalosis
efavirenz		True	8.58583	Not found	False	[]		anorexia nervosa
efavirenz		True	1.043161	Not found	False	[]		abnormal loss of weight
efavirenz		True	1.030444	Not found	False	[]		osteopenia
efavirenz		True	3.77531	Not found	False	[]		resorption bone increased
efavirenz		True	18.77531	Not found	False	[]		calciphylaxis
efavirenz		True	1.974681	Not found	False	[]		hypomagnesaemia
efavirenz		True	2.076028	Not found	False	[]		hyperphosphataemia
efavirenz		True	9.000063	Not found	False	[]		phosphorus metabolism disorder
efavirenz		True	1.657853	Not found	False	[]		electrolyte imbalance
efavirenz		True	1.046866	Not found	False	[]		dehydration
efavirenz		True	1.8546	Not found	False	[]		iron deficiency
efavirenz		True	4.877421	Not found	False	[]		hyperlipidaemia
efavirenz		True	1.628087	Not found	False	[]		dyslipidaemia
efavirenz		True	1.070872	Not found	False	[]		facial wasting
efavirenz		True	1.138586	Not found	False	[]		lipoatrophy
efavirenz		True	1.430263	Not found	False	[]		lipomatosis
efavirenz		True	2.17868	Not found	False	[]		partial lipodystrophy
efavirenz		True	1.38202	Not found	False	[]		xanthoma
efavirenz		True	1.38202	Not found	False	[]		enzyme abnormality
efavirenz		True	3.77531	Not found	False	[]		hyperhomocysteinaemia
efavirenz		True	2.17868	Not found	False	[]		hyperproteinaemia
efavirenz		True	1.143999	Not found	False	[]		hyperuricaemia
efavirenz		True	2.625266	Not found	False	[]		vitamin d deficiency
efavirenz		True	2.17868	Not found	False	[]		hypovitaminosis
efavirenz		True	3.77531	Not found	False	[]		vitamin b1 deficiency
efavirenz		True	3.223651	Not found	False	[]		vitamin b12 deficiency
efavirenz		True	2.055435	Not found	False	[]		bone development abnormal
efavirenz		True	8.58583	Not found	False	[]		osteitis deformans
efavirenz		True	1.245947	Not found	False	[]		spinal disorder
efavirenz		True	3.77531	Not found	False	[]		collagen disorder
efavirenz		True	48.90461	Not found	False	[]		synostosis
efavirenz		True	2.17868	Not found	False	[]		arthritis
efavirenz		True	6.960055	Not found	False	[]		joint contracture
efavirenz		True	8.58583	Not found	False	[]		patellofemoral pain syndrome
efavirenz		True	1.001491	Not found	False	[]		periarthritis
efavirenz		True	3.07309	Not found	False	[]		spondylitis
efavirenz		True	3.77531	Not found	False	[]		inclusion body myositis
efavirenz		True	1.5648719999999998	Not found	False	[]		muscle disorder
efavirenz		True	2.612775	Not found	False	[]		neuromyopathy
efavirenz		True	1.225485	Not found	False	[]		muscle necrosis
efavirenz		True	1.19751	Not found	False	[]		intervertebral disc degeneration
efavirenz		True	2.17868	Not found	False	[]		head deformity
efavirenz		True	4.292982	Not found	False	[]		nose deformity
efavirenz		True	2.341815	Not found	False	[]		kyphosis
efavirenz		True	41.944394	Not found	False	[]		deformity thorax
efavirenz		True	8.58583	Not found	False	[]		dactylitis
efavirenz		True	1.479873	Not found	False	[]		musculoskeletal chest pain
efavirenz		True	48.90461	Not found	False	[]		angiolipoma
efavirenz		True	8.58583	Not found	False	[]		metastases to spine
efavirenz		True	1.70951	Not found	False	[]		bursitis
efavirenz		True	2.51691	Not found	False	[]		chondropathy
efavirenz		True	3.77531	Not found	False	[]		trigger finger
efavirenz		True	3.77531	Not found	False	[]		limb deformity
efavirenz		True	2.17868	Not found	False	[]		breast cancer male
efavirenz		True	1.049556	Not found	False	[]		acrochordon
efavirenz		True	1.225485	Not found	False	[]		haemangioma of skin
efavirenz		True	2.290304	Not found	False	[]		melanocytic naevus
efavirenz		True	1.043161	Not found	False	[]		metastases to central nervous system
efavirenz		True	1.667276	Not found	False	[]		neoplasm recurrence
efavirenz		True	1.049556	Not found	False	[]		urinary tract obstruction
efavirenz		True	2.51691	Not found	False	[]		tumour haemorrhage
efavirenz		True	3.843619	Not found	False	[]		cerebral cyst
efavirenz		True	1.38202	Not found	False	[]		glioblastoma multiforme
efavirenz		True	18.77531	Not found	False	[]		glioma
efavirenz		True	2.17868	Not found	False	[]		renal cancer metastatic
efavirenz		True	4.997899	Not found	False	[]		benign hydatidiform mole
efavirenz		True	8.58583	Not found	False	[]		uterine cyst
efavirenz		True	1.38202	Not found	False	[]		cervix carcinoma stage 0
efavirenz		True	2.17868	Not found	False	[]		vulval cancer
efavirenz		True	8.58583	Not found	False	[]		seminoma
efavirenz		True	1.70951	Not found	False	[]		laryngeal cancer
efavirenz		True	1.38202	Not found	False	[]		mediastinum neoplasm
efavirenz		True	8.58583	Not found	False	[]		pharyngeal cancer
efavirenz		True	2.032292	Not found	False	[]		lung neoplasm
efavirenz		True	8.58583	Not found	False	[]		neoplasm skin
efavirenz		True	8.58583	Not found	False	[]		cns ventriculitis
efavirenz		True	1.061281	Not found	False	[]		encephalitis
efavirenz		True	2.51691	Not found	False	[]		myelitis transverse
efavirenz		True	8.58583	Not found	False	[]		basal ganglia infarction
efavirenz		True	4.292982	Not found	False	[]		carotid artery occlusion
efavirenz		True	4.38773	Not found	False	[]		cerebellar haemorrhage
efavirenz		True	7.727904	Not found	False	[]		cerebellar infarction
efavirenz		True	1.0616	Not found	False	[]		cerebral haematoma
efavirenz		True	1.089756	Not found	False	[]		cerebral infarction
efavirenz		True	1.026453	Not found	False	[]		cerebral ischaemia
efavirenz		True	1.38202	Not found	False	[]		embolic stroke
efavirenz		True	1.071573	Not found	False	[]		haemorrhage intracranial
efavirenz		True	9.000063	Not found	False	[]		intracranial haematoma
efavirenz		True	1.024665	Not found	False	[]		ischaemic stroke
efavirenz		True	1.70951	Not found	False	[]		lacunar infarction
efavirenz		True	1.38202	Not found	False	[]		carotid artery disease
efavirenz		True	1.5067500000000005	Not found	False	[]		cerebrovascular disorder
efavirenz		True	2.666758	Not found	False	[]		cranial nerve disorder
efavirenz		True	1.38202	Not found	False	[]		neuritis cranial
efavirenz		True	3.278382	Not found	False	[]		facial paralysis
efavirenz		True	1.8546	Not found	False	[]		facial paresis
efavirenz		True	1.38202	Not found	False	[]		bulbar palsy
efavirenz		True	1.043161	Not found	False	[]		demyelination
efavirenz		True	1.8546	Not found	False	[]		posterior reversible encephalopathy syndrome
efavirenz		True	1.622291	Not found	False	[]		hydrocephalus
efavirenz		True	1.463688	Not found	False	[]		brain oedema
efavirenz		True	2.461599	Not found	False	[]		intracranial pressure increased
efavirenz		True	36.015457999999995	Not found	False	[]		neurodevelopmental disorder
efavirenz		True	1.139796	Not found	False	[]		bradyphrenia
efavirenz		True	2.666758	Not found	False	[]		chorea
efavirenz		True	5.753868	Not found	False	[]		fine motor delay
efavirenz		True	1.004627	Not found	False	[]		hypokinesia
efavirenz		True	1.299107	Not found	False	[]		movement disorder
efavirenz		True	2.26336	Not found	False	[]		hemiparesis
efavirenz		True	1.527853	Not found	False	[]		hemiplegia
efavirenz		True	3.77531	Not found	False	[]		paralysis
efavirenz		True	34.198295	Not found	False	[]		paraplegia
efavirenz		True	3.412036	Not found	False	[]		parkinsonism
efavirenz		True	2.666758	Not found	False	[]		intention tremor
efavirenz		True	1.577964	Not found	False	[]		areflexia
efavirenz		True	4.006207	Not found	False	[]		extensor plantar response
efavirenz		True	1.827186	Not found	False	[]		hyporeflexia
efavirenz		True	1.049556	Not found	False	[]		reflexes abnormal
efavirenz		True	3.061396	Not found	False	[]		cerebellar syndrome
efavirenz		True	1.205245	Not found	False	[]		aphasia
efavirenz		True	3.394197	Not found	False	[]		apraxia
efavirenz		True	2.000126	Not found	False	[]		brain stem syndrome
efavirenz		True	1.322045	Not found	False	[]		cerebral disorder
efavirenz		True	2.341815	Not found	False	[]		neurodegenerative disorder
efavirenz		True	3.77531	Not found	False	[]		spinocerebellar disorder
efavirenz		True	1.225485	Not found	False	[]		apparent life threatening event
efavirenz		True	1.102808	Not found	False	[]		personality change
efavirenz		True	1.081746	Not found	False	[]		dysaesthesia
efavirenz		True	1.142716	Not found	False	[]		hyperaesthesia
efavirenz		True	1.354583	Not found	False	[]		dysarthria
efavirenz		True	1.245947	Not found	False	[]		pyramidal tract syndrome
efavirenz		True	1.839743	Not found	False	[]		carpal tunnel syndrome
efavirenz		True	18.77531	Not found	False	[]		peripheral nerve palsy
efavirenz		True	1.591862	Not found	False	[]		neonatal seizure
efavirenz		True	3.163415	Not found	False	[]		simple partial seizures
efavirenz		True	8.58583	Not found	False	[]		clonic convulsion
efavirenz		True	3.77531	Not found	False	[]		convulsive threshold lowered
efavirenz		True	1.197207	Not found	False	[]		epilepsy
efavirenz		True	2.17868	Not found	False	[]		somnambulism
efavirenz		True	4.292982	Not found	False	[]		terminal insomnia
efavirenz		True	9.000063	Not found	False	[]		circadian rhythm sleep disorder
efavirenz		True	8.58583	Not found	False	[]		irregular sleep wake rhythm disorder
efavirenz		True	1.474587	Not found	False	[]		poor quality sleep
efavirenz		True	18.77531	Not found	False	[]		rapid eye movements sleep abnormal
efavirenz		True	1.049556	Not found	False	[]		spinal cord compression
efavirenz		True	9.465595	Not found	False	[]		spinal cord disorder
efavirenz		True	2.1270860000000003	Not found	False	[]		cerebral atrophy
efavirenz		True	2.17868	Not found	False	[]		encephalomalacia
efavirenz		True	1.062346	Not found	False	[]		abortion
efavirenz		True	2.127491	Not found	False	[]		abortion missed
efavirenz		True	1.049556	Not found	False	[]		abortion threatened
efavirenz		True	1.053899	Not found	False	[]		foetal disorder
efavirenz		True	2.266642	Not found	False	[]		breech presentation
efavirenz		True	8.58583	Not found	False	[]		foetal malpresentation
efavirenz		True	4.134047	Not found	False	[]		cephalo-pelvic disproportion
efavirenz		True	1.138586	Not found	False	[]		complication of pregnancy
efavirenz		True	3.390023	Not found	False	[]		ectopic pregnancy
efavirenz		True	2.17868	Not found	False	[]		meconium increased
efavirenz		True	7.271837	Not found	False	[]		bronchopulmonary dysplasia
efavirenz		True	1.527853	Not found	False	[]		polyhydramnios
efavirenz		True	1.220495	Not found	False	[]		twin pregnancy
efavirenz		True	1.7478889999999998	Not found	False	[]		normal newborn
efavirenz		True	4.292982	Not found	False	[]		delivery
efavirenz		True	3.77531	Not found	False	[]		pregnancy on contraceptive
efavirenz		True	2.055435	Not found	False	[]		pregnancy on oral contraceptive
efavirenz		True	31.487775	Not found	False	[]		pregnancy with implant contraceptive
efavirenz		True	3.242211	Not found	False	[]		unintended pregnancy
efavirenz		True	1.38202	Not found	False	[]		unwanted pregnancy
efavirenz		True	1.38202	Not found	False	[]		generalised anxiety disorder
efavirenz		True	14.087198	Not found	False	[]		agoraphobia
efavirenz		True	3.77531	Not found	False	[]		obsessive thoughts
efavirenz		True	1.822244	Not found	False	[]		panic attack
efavirenz		True	1.245947	Not found	False	[]		catatonia
efavirenz		True	1.552927	Not found	False	[]		communication disorder
efavirenz		True	4.006207	Not found	False	[]		depression suicidal
efavirenz		True	1.0358839999999998	Not found	False	[]		depressed mood
efavirenz		True	1.440565	Not found	False	[]		depressive symptom
efavirenz		True	7.329273	Not found	False	[]		feelings of worthlessness
efavirenz		True	9.292982	Not found	False	[]		negative thoughts
efavirenz		True	4.853124	Not found	False	[]		tearfulness
efavirenz		True	8.58583	Not found	False	[]		dissociative disorder
efavirenz		True	2.17868	Not found	False	[]		delusion of reference
efavirenz		True	1.527853	Not found	False	[]		hallucination, auditory
efavirenz		True	1.0146190000000002	Not found	False	[]		hallucination, visual
efavirenz		True	1.5067500000000005	Not found	False	[]		hallucinations, mixed
efavirenz		True	1.337758	Not found	False	[]		bipolar disorder
efavirenz		True	1.049556	Not found	False	[]		inappropriate affect
efavirenz		True	4.292982	Not found	False	[]		antisocial behaviour
efavirenz		True	1.367644	Not found	False	[]		disinhibition
efavirenz		True	1.440565	Not found	False	[]		disturbance in social behaviour
efavirenz		True	3.77531	Not found	False	[]		indifference
efavirenz		True	13.414567	Not found	False	[]		violence-related symptom
efavirenz		True	8.58583	Not found	False	[]		school refusal
efavirenz		True	1.043161	Not found	False	[]		enuresis
efavirenz		True	5.753868	Not found	False	[]		nicotine dependence
efavirenz		True	1.38202	Not found	False	[]		delusional disorder, persecutory type
efavirenz		True	1.158848	Not found	False	[]		acute psychosis
efavirenz		True	1.38202	Not found	False	[]		anorgasmia
efavirenz		True	6.874672	Found	False	['common']	nightmares	nightmare
efavirenz		True	2.842649	Not found	False	[]		sleep disorder
efavirenz		True	2.341815	Not found	False	[]		self-injurious ideation
efavirenz		True	3.77531	Not found	False	[]		bladder obstruction
efavirenz		True	8.58583	Not found	False	[]		prostatic obstruction
efavirenz		True	3.163415	Not found	False	[]		urogenital disorder
efavirenz		True	3.07309	Not found	False	[]		focal segmental glomerulosclerosis
efavirenz		True	5.208484	Not found	False	[]		glomerulonephritis membranous
efavirenz		True	5.753868	Not found	False	[]		glomerulonephritis minimal lesion
efavirenz		True	1.225485	Not found	False	[]		glomerulonephritis proliferative
efavirenz		True	2.51691	Not found	False	[]		nephritic syndrome
efavirenz		True	3.45406	Not found	False	[]		nephrotic syndrome
efavirenz		True	4.134047	Not found	False	[]		glomerulosclerosis
efavirenz		True	1.604148	Not found	False	[]		nephropathy
efavirenz		True	3.163415	Not found	False	[]		nephrosclerosis
efavirenz		True	1.367644	Not found	False	[]		kidney fibrosis
efavirenz		True	12.56962	Not found	False	[]		glomerular vascular disorder
efavirenz		True	3.77531	Not found	False	[]		nephroangiosclerosis
efavirenz		True	3.77531	Not found	False	[]		renal ischaemia
efavirenz		True	2.17868	Not found	False	[]		renal necrosis
efavirenz		True	3.77531	Not found	False	[]		bladder dilatation
efavirenz		True	4.134047	Not found	False	[]		bladder spasm
efavirenz		True	1.359331	Not found	False	[]		micturition urgency
efavirenz		True	2.17868	Not found	False	[]		urinary hesitation
efavirenz		True	1.043161	Not found	False	[]		albuminuria
efavirenz		True	1.049556	Not found	False	[]		crystalluria
efavirenz		True	2.076028	Not found	False	[]		haemoglobinuria
efavirenz		True	18.77531	Not found	False	[]		ketonuria
efavirenz		True	8.58583	Not found	False	[]		pyuria
efavirenz		True	2.394366	Not found	False	[]		urine abnormality
efavirenz		True	1.452392	Not found	False	[]		nephrocalcinosis
efavirenz		True	2.17868	Not found	False	[]		glomerulonephritis
efavirenz		True	4.915947	Not found	False	[]		breast mass
efavirenz		True	1.138586	Not found	False	[]		breast pain
efavirenz		True	3.3200350000000003	Not found	False	[]		breast tenderness
efavirenz		True	1.6806019999999997	Not found	False	[]		cervical dysplasia
efavirenz		True	1.70951	Not found	False	[]		shortened cervix
efavirenz		True	4.134047	Not found	False	[]		bartholinitis
efavirenz		True	3.408498	Not found	False	[]		chordee
efavirenz		True	1.38202	Not found	False	[]		penile haemorrhage
efavirenz		True	2.17868	Not found	False	[]		scrotal disorder
efavirenz		True	1.38202	Not found	False	[]		scrotal ulcer
efavirenz		True	1.225485	Not found	False	[]		genital pain
efavirenz		True	5.753868	Not found	False	[]		oedema genital
efavirenz		True	8.287904	Not found	False	[]		priapism
efavirenz		True	1.38202	Not found	False	[]		spontaneous penile erection
efavirenz		True	38.88202	Not found	False	[]		haematospermia
efavirenz		True	3.77531	Not found	False	[]		semen discolouration
efavirenz		True	3.77531	Not found	False	[]		teratospermia
efavirenz		True	3.163415	Not found	False	[]		vulval ulceration
efavirenz		True	1.240036	Not found	False	[]		vaginal discharge
efavirenz		True	1.440565	Not found	False	[]		asthmatic crisis
efavirenz		True	15.936488999999998	Not found	False	[]		alveolitis
efavirenz		True	1.2849530000000002	Not found	False	[]		atelectasis
efavirenz		True	1.001491	Not found	False	[]		lung consolidation
efavirenz		True	1.030444	Not found	False	[]		lung infiltration
efavirenz		True	1.1024850000000002	Not found	False	[]		acute respiratory distress syndrome
efavirenz		True	1.19751	Not found	False	[]		pleurisy
efavirenz		True	1.516747	Not found	False	[]		pulmonary hypertension
efavirenz		True	2.076028	Not found	False	[]		pulmonary infarction
efavirenz		True	3.77531	Not found	False	[]		pulmonary artery dilatation
efavirenz		True	1.122852	Not found	False	[]		tachypnoea
efavirenz		True	2.51691	Not found	False	[]		anoxia
efavirenz		True	1.104403	Not found	False	[]		productive cough
efavirenz		True	1.0616	Not found	False	[]		respiration abnormal
efavirenz		True	3.77531	Not found	False	[]		bronchopneumopathy
efavirenz		True	1.0409929999999998	Not found	False	[]		rhinorrhoea
efavirenz		True	9.18358	Not found	False	[]		diaphragmatic disorder
efavirenz		True	3.77531	Not found	False	[]		nasal oedema
efavirenz		True	8.58583	Not found	False	[]		tracheal mass
efavirenz		True	28.84535	Not found	False	[]		rales
efavirenz		True	1.322045	Not found	False	[]		hyperkeratosis
efavirenz		True	1.138586	Not found	False	[]		lichenoid keratosis
efavirenz		True	4.292982	Not found	False	[]		acanthosis
efavirenz		True	3.77531	Not found	False	[]		parakeratosis
efavirenz		True	2.17868	Not found	False	[]		skin discomfort
efavirenz		True	1.158794	Not found	False	[]		skin lesion
efavirenz		True	5.208484	Not found	False	[]		skin necrosis
efavirenz		True	2.341815	Not found	False	[]		skin plaque
efavirenz		True	1.049556	Not found	False	[]		skin tightness
efavirenz		True	8.58583	Not found	False	[]		tuberculid
efavirenz		True	2.17868	Not found	False	[]		perivascular dermatitis
efavirenz		True	1.38202	Not found	False	[]		plantar erythema
efavirenz		True	1.2719470000000002	Not found	False	[]		rash erythematous
efavirenz		True	8.58583	Not found	False	[]		nikolsky's sign
efavirenz		True	8.58583	Not found	False	[]		granuloma skin
efavirenz		True	34.198295	Not found	False	[]		erythema annulare
efavirenz		True	1.193991	Not found	False	[]		rash papular
efavirenz		True	1.4132900000000002	Not found	False	[]		rash pruritic
efavirenz		True	1.479747	Not found	False	[]		rash macular
efavirenz		True	4.134047	Not found	False	[]		rash scarlatiniform
efavirenz		True	2.756089	Not found	False	[]		skin depigmentation
efavirenz		True	2.505258	Not found	False	[]		skin hypopigmentation
efavirenz		True	5.35259	Not found	False	[]		pigmentation disorder
efavirenz		True	1.769995	Not found	False	[]		skin ulcer
efavirenz		True	4.134047	Not found	False	[]		alopecia areata
efavirenz		True	5.269789	Not found	False	[]		alopecia totalis
efavirenz		True	3.595736	Not found	False	[]		hypertrichosis
efavirenz		True	4.134047	Not found	False	[]		nail pigmentation
efavirenz		True	1.440565	Not found	False	[]		rosacea
efavirenz		True	2.341815	Not found	False	[]		skin oedema
efavirenz		True	1.38202	Not found	False	[]		erythromelalgia
efavirenz		True	2.10405	Not found	False	[]		livedo reticularis
efavirenz		True	6.02127	Not found	False	[]		vasodilatation
efavirenz		True	4.134047	Not found	False	[]		aortic aneurysm rupture
efavirenz		True	1.452392	Not found	False	[]		arterial stenosis
efavirenz		True	2.17868	Not found	False	[]		vascular stenosis
efavirenz		True	1.225485	Not found	False	[]		extremity necrosis
efavirenz		True	1.19751	Not found	False	[]		intermittent claudication
efavirenz		True	1.101741	Not found	False	[]		circulatory collapse
efavirenz		True	2.51691	Not found	False	[]		hypoperfusion
efavirenz		True	1.225485	Not found	False	[]		aortic thrombosis
efavirenz		True	1.359331	Not found	False	[]		embolism
efavirenz		True	3.887458	Not found	False	[]		venous thrombosis
efavirenz		True	1.38202	Not found	False	[]		axillary vein thrombosis
efavirenz		True	19.134047	Not found	False	[]		pelvic venous thrombosis
efavirenz		True	2.341815	Not found	False	[]		peripheral embolism
efavirenz		True	2.076028	Not found	False	[]		venous thrombosis limb
efavirenz		True	1.38202	Not found	False	[]		aortic arteriosclerosis
efavirenz		True	1.323734	Not found	False	[]		haematoma
efavirenz		True	3.77531	Not found	False	[]		essential hypertension
efavirenz		True	5.269789	Not found	False	[]		thrombocytosis
efavirenz		True	1.19751	Not found	False	[]		vitreous floaters
efavirenz		True	5.269789	Not found	False	[]		chronic hepatitis c
efavirenz		True	14.087198	Not found	False	[]		immune reconstitution inflammatory syndrome associated kaposi's sarcoma
efavirenz		True	20.8214	Not found	False	[]		immune reconstitution inflammatory syndrome associated tuberculosis
efavirenz		True	1.941096	Not found	False	[]		foreign body
efavirenz		True	4.134047	Not found	False	[]		macule
efavirenz		True	2.17868	Not found	False	[]		solar dermatitis
efavirenz		True	5.269789	Not found	False	[]		neuropsychiatric syndrome
efavirenz		True	8.58583	Not found	False	[]		seizure like phenomena
efavirenz		True	1.38202	Not found	False	[]		limb asymmetry
efavirenz		True	2.17868	Not found	False	[]		haemorrhage in pregnancy
efavirenz		True	9.18358	Not found	False	[]		collateral circulation
efavirenz		True	18.77531	Not found	False	[]		adenocarcinoma gastric
efavirenz		True	9.000063	Not found	False	[]		ear swelling
efavirenz		True	2.17868	Not found	False	[]		incorrect dosage administered
efavirenz		True	1.359331	Not found	False	[]		candida infection
triclofos		True	8.59098	Not found	False	[]		coagulopathy
triclofos		True	1.38854	Not found	False	[]		disseminated intravascular coagulation
triclofos		True	3.78126	Not found	False	[]		purpura
triclofos		True	39.218762	Not found	False	[]		drug reaction with eosinophilia and systemic symptoms
triclofos		True	1.810578	Not found	False	[]		bradycardia
triclofos		True	1.6828790000000002	Not found	False	[]		cardio-respiratory arrest
triclofos		True	3.78126	Not found	False	[]		sudden death
triclofos		True	8.59098	Not found	False	[]		cardiovascular disorder
triclofos		True	2.185	Not found	False	[]		cyanosis
triclofos		True	5.099318	Not found	False	[]		pulmonary oedema
triclofos		True	8.59098	Not found	False	[]		otitis media
triclofos		True	2.185	Not found	False	[]		hyperglycaemia
triclofos		True	8.59098	Not found	False	[]		hypoglycaemia
triclofos		True	8.59098	Not found	False	[]		hypothyroidism
triclofos		True	8.59098	Not found	False	[]		eye disorder
triclofos		True	8.59098	Not found	False	[]		anal fissure
triclofos		True	2.185	Not found	False	[]		pancreatitis
triclofos		True	3.78126	Not found	False	[]		upper gastrointestinal haemorrhage
triclofos		True	8.59098	Not found	False	[]		enteritis infectious
triclofos		True	8.59098	Not found	False	[]		faeces hard
triclofos		True	8.59098	Not found	False	[]		hypophagia
triclofos		True	18.78126	Not found	False	[]		implant site extravasation
triclofos		True	8.59098	Not found	False	[]		injection site induration
triclofos		True	8.59098	Not found	False	[]		hypothermia
triclofos		True	2.117125	Not found	False	[]		condition aggravated
triclofos		True	1.2349290000000002	Not found	False	[]		multiple organ dysfunction syndrome
triclofos		True	3.78126	Not found	False	[]		pallor
triclofos		True	8.59098	Not found	False	[]		cholecystitis
triclofos		True	4.142484	Not found	False	[]		cholelithiasis
triclofos		True	3.42092	Not found	False	[]		hepatic function abnormal
triclofos		True	3.78126	Not found	False	[]		hyperammonaemia
triclofos		True	8.59098	Not found	False	[]		acute hepatic failure
triclofos		True	3.78126	Not found	False	[]		hepatic failure
triclofos		True	8.59098	Not found	False	[]		hepatitis fulminant
triclofos		True	2.185	Not found	False	[]		stevens-johnson syndrome
triclofos		True	2.185	Not found	False	[]		anaphylactic reaction
triclofos		True	2.185	Not found	False	[]		anaphylactic shock
triclofos		True	3.78126	Not found	False	[]		laryngeal oedema
triclofos		True	2.677756	Not found	False	[]		infection
triclofos		True	2.185	Not found	False	[]		bronchitis
triclofos		True	1.4500099999999998	Not found	False	[]		pneumonia
triclofos		True	2.185	Not found	False	[]		herpes zoster
triclofos		True	8.59098	Not found	False	[]		viral infection
triclofos		True	8.59098	Not found	False	[]		post procedural infection
triclofos		True	3.78126	Not found	False	[]		wrong technique in product usage process
triclofos		True	2.185	Not found	False	[]		post procedural complication
triclofos		True	8.59098	Not found	False	[]		procedural complication
triclofos		True	8.59098	Not found	False	[]		hypercapnia
triclofos		True	1.379248	Not found	False	[]		respiratory failure
triclofos		True	2.185	Not found	False	[]		decreased appetite
triclofos		True	1.2349290000000002	Not found	False	[]		hypokalaemia
triclofos		True	2.185	Not found	False	[]		myositis
triclofos		True	1.2349290000000002	Not found	False	[]		muscle spasms
triclofos		True	8.59098	Not found	False	[]		muscle tightness
triclofos		True	9.00736	Not found	False	[]		hypertonia
triclofos		True	2.064555	Not found	False	[]		rhabdomyolysis
triclofos		True	3.78126	Not found	False	[]		musculoskeletal stiffness
triclofos		True	8.59098	Not found	False	[]		encephalitis
triclofos		True	2.185	Not found	False	[]		facial paralysis
triclofos		True	5.761868	Not found	False	[]		encephalopathy
triclofos		True	3.78126	Not found	False	[]		brain oedema
triclofos		True	8.59098	Not found	False	[]		movement disorder
triclofos		True	2.525865	Not found	False	[]		depressed level of consciousness
triclofos		True	18.78126	Not found	False	[]		crying
triclofos		True	1.38854	Not found	False	[]		speech disorder
triclofos		True	8.59098	Not found	False	[]		hypersomnia
triclofos		True	3.78126	Not found	False	[]		dysuria
triclofos		True	4.142484	Not found	False	[]		urinary retention
triclofos		True	1.38854	Not found	False	[]		nephrolithiasis
triclofos		True	2.185	Not found	False	[]		wheezing
triclofos		True	3.172151	Not found	False	[]		pneumonia aspiration
triclofos		True	3.78126	Not found	False	[]		interstitial lung disease
triclofos		True	3.78126	Not found	False	[]		acute respiratory distress syndrome
triclofos		True	3.78126	Not found	False	[]		apnoea
triclofos		True	18.78126	Not found	False	[]		respiratory disorder
triclofos		True	28.85167	Not found	False	[]		stridor
triclofos		True	18.78126	Not found	False	[]		rash erythematous
triclofos		True	8.59098	Not found	False	[]		rash papular
triclofos		True	18.78126	Not found	False	[]		rash maculo-papular
triclofos		True	8.59098	Not found	False	[]		hypoxic-ischaemic encephalopathy
trolamine salicylate		True	8.58929					nephrogenic anaemia
trolamine salicylate		True	3.77931					ecchymosis
trolamine salicylate		True	8.58929					haemorrhagic diathesis
trolamine salicylate		True	3.77931					increased tendency to bruise
trolamine salicylate		True	3.77931					eosinophilia
trolamine salicylate		True	1.38641					arrhythmia
trolamine salicylate		True	2.083583					atrial fibrillation
trolamine salicylate		True	3.77931					supraventricular extrasystoles
trolamine salicylate		True	2.06156					cardiac disorder
trolamine salicylate		True	1.051057					palpitations
trolamine salicylate		True	1.38641					presyncope
trolamine salicylate		True	1.385676					dyspnoea
trolamine salicylate		True	1.0559469999999995					coronary artery disease
trolamine salicylate		True	5.759243					coronary artery occlusion
trolamine salicylate		True	1.446848					acute myocardial infarction
trolamine salicylate		True	1.715723					chest discomfort
trolamine salicylate		True	8.58929					myocardial ischaemia
trolamine salicylate		True	2.7003					oedema peripheral
trolamine salicylate		True	7.336607					cardiac failure
trolamine salicylate		True	3.77931					cardiomegaly
trolamine salicylate		True	3.77931					ventricular hypertrophy
trolamine salicylate		True	8.58929					ear disorder
trolamine salicylate		True	8.58929					ear infection
trolamine salicylate		True	18.77931					ear pain
trolamine salicylate		True	3.77931					deafness
trolamine salicylate		True	18.77931					hypoacusis
trolamine salicylate		True	2.18293					tinnitus
trolamine salicylate		True	2.06156					vertigo
trolamine salicylate		True	2.299001					diabetes mellitus
trolamine salicylate		True	3.77931					hyperglycaemia
trolamine salicylate		True	1.38641					hypoglycaemia
trolamine salicylate		True	3.77931					inappropriate antidiuretic hormone secretion
trolamine salicylate		True	1.38641					cataract
trolamine salicylate		True	18.77931					lacrimation increased
trolamine salicylate		True	8.58929					eye swelling
trolamine salicylate		True	8.58929					ocular discomfort
trolamine salicylate		True	3.77931					glaucoma
trolamine salicylate		True	9.004967					eye pruritus
trolamine salicylate		True	5.27652					vision blurred
trolamine salicylate		True	3.169283					visual impairment
trolamine salicylate		True	4.139715					pancreatitis
trolamine salicylate		True	1.38641					haematemesis
trolamine salicylate		True	1.38641					haematochezia
trolamine salicylate		True	1.04569					diarrhoea
trolamine salicylate		True	18.77931					diarrhoea haemorrhagic
trolamine salicylate		True	2.34929					gastrooesophageal reflux disease
trolamine salicylate		True	8.58929					frequent bowel movements
trolamine salicylate		True	3.77931					faeces discoloured
trolamine salicylate		True	4.139715					abdominal distension
trolamine salicylate		True	3.77931					flatulence
trolamine salicylate		True	1.446848					dysphagia
trolamine salicylate		True	4.139715					oropharyngeal pain
trolamine salicylate		True	2.18293					stomatitis
trolamine salicylate		True	8.58929					tongue coated
trolamine salicylate		True	8.58929					abdominal discomfort
trolamine salicylate		True	28.8496					application site erythema
trolamine salicylate		True	18.77931					application site vesicles
trolamine salicylate		True	3.77931					injection site haemorrhage
trolamine salicylate		True	2.18293					injection site mass
trolamine salicylate		True	1.073671					fatigue
trolamine salicylate		True	6.742753					feeling hot
trolamine salicylate		True	3.77931					feeling jittery
trolamine salicylate		True	5.890505					gait disturbance
trolamine salicylate		True	3.060041					condition aggravated
trolamine salicylate		True	4.139715					disease progression
trolamine salicylate		True	3.169283					influenza like illness
trolamine salicylate		True	3.77931					irritability
trolamine salicylate		True	18.77931					mobility decreased
trolamine salicylate		True	8.58929					hernia
trolamine salicylate		True	2.18293					inflammation
trolamine salicylate		True	3.77931					oedema
trolamine salicylate		True	8.58929					discomfort
trolamine salicylate		True	2.358293					pain
trolamine salicylate		True	3.77931					tenderness
trolamine salicylate		True	8.58929					nodule
trolamine salicylate		True	1.38641					ulcer haemorrhage
trolamine salicylate		True	8.58929					jaundice cholestatic
trolamine salicylate		True	4.139715					liver disorder
trolamine salicylate		True	8.58929					liver injury
trolamine salicylate		True	2.18293					hepatic failure
trolamine salicylate		True	8.58929					hepatic fibrosis
trolamine salicylate		True	8.58929					skin reaction
trolamine salicylate		True	1.38641					anaphylactic reaction
trolamine salicylate		True	18.77931					rheumatoid arthritis
trolamine salicylate		True	3.77931					respiratory tract infection
trolamine salicylate		True	3.169283					bronchitis
trolamine salicylate		True	8.58929					lung infection
trolamine salicylate		True	8.58929					kidney infection
trolamine salicylate		True	8.58929					pyelonephritis
trolamine salicylate		True	2.18293					viral infection
trolamine salicylate		True	8.58929					fracture
trolamine salicylate		True	2.18293					rotator cuff syndrome
trolamine salicylate		True	3.77931					ankle fracture
trolamine salicylate		True	5.759243					foot fracture
trolamine salicylate		True	14.092573					lower limb fracture
trolamine salicylate		True	3.77931					tibia fracture
trolamine salicylate		True	3.77931					spinal fracture
trolamine salicylate		True	3.77931					upper limb fracture
trolamine salicylate		True	18.77931					tendon rupture
trolamine salicylate		True	8.58929					nerve injury
trolamine salicylate		True	4.280888					fall
trolamine salicylate		True	8.58929					skin laceration
trolamine salicylate		True	3.77931					road traffic accident
trolamine salicylate		True	19.299936					blister
trolamine salicylate		True	2.18293					contusion
trolamine salicylate		True	8.58929					thermal burn
trolamine salicylate		True	8.58929					product administered at inappropriate site
trolamine salicylate		True	1.38641					product administration error
trolamine salicylate		True	5.759243					expired product administered
trolamine salicylate		True	9.375428					incorrect product administration duration
trolamine salicylate		True	18.77931					underdose
trolamine salicylate		True	4.139715					wrong technique in product usage process
trolamine salicylate		True	3.77931					product dispensing error
trolamine salicylate		True	2.06156					medication error
trolamine salicylate		True	1.674961					decreased appetite
trolamine salicylate		True	3.77931					malnutrition
trolamine salicylate		True	1.446848					osteoporosis
trolamine salicylate		True	2.18293					hypocalcaemia
trolamine salicylate		True	8.58929					hypomagnesaemia
trolamine salicylate		True	2.18293					pain in jaw
trolamine salicylate		True	5.36827					arthritis
trolamine salicylate		True	3.98236					arthralgia
trolamine salicylate		True	2.18293					fibromyalgia
trolamine salicylate		True	2.083583					myalgia
trolamine salicylate		True	3.77931					muscle disorder
trolamine salicylate		True	2.513881					muscle spasms
trolamine salicylate		True	9.004967					foot deformity
trolamine salicylate		True	2.18293					intervertebral disc degeneration
trolamine salicylate		True	8.58929					intervertebral disc disorder
trolamine salicylate		True	8.58929					intervertebral disc displacement
trolamine salicylate		True	8.58929					sciatica
trolamine salicylate		True	3.593687					back pain
trolamine salicylate		True	3.77931					musculoskeletal discomfort
trolamine salicylate		True	3.169283					musculoskeletal pain
trolamine salicylate		True	2.937405					pain in extremity
trolamine salicylate		True	5.759243					bursitis
trolamine salicylate		True	3.77931					breast cancer female
trolamine salicylate		True	8.58929					prostate cancer
trolamine salicylate		True	1.135862					cerebrovascular accident
trolamine salicylate		True	3.77931					carotid artery stenosis
trolamine salicylate		True	2.522925					multiple sclerosis
trolamine salicylate		True	4.139715					migraine
trolamine salicylate		True	1.38641					amnesia
trolamine salicylate		True	3.77931					hypokinesia
trolamine salicylate		True	3.77931					movement disorder
trolamine salicylate		True	2.18293					paralysis
trolamine salicylate		True	3.77931					hyperreflexia
trolamine salicylate		True	5.27652					balance disorder
trolamine salicylate		True	1.38641					coordination abnormal
trolamine salicylate		True	8.58929					crying
trolamine salicylate		True	8.58929					myoclonus
trolamine salicylate		True	1.38641					thinking abnormal
trolamine salicylate		True	3.080356					burning sensation
trolamine salicylate		True	1.678487					paraesthesia
trolamine salicylate		True	4.547921					hypoaesthesia
trolamine salicylate		True	8.58929					aphonia
trolamine salicylate		True	2.18293					dysphonia
trolamine salicylate		True	8.58929					carpal tunnel syndrome
trolamine salicylate		True	4.131976					insomnia
trolamine salicylate		True	8.58929					poor quality sleep
trolamine salicylate		True	4.139715					stress
trolamine salicylate		True	3.77931					panic attack
trolamine salicylate		True	3.77931					anhedonia
trolamine salicylate		True	8.58929					depressed mood
trolamine salicylate		True	8.58929					mood altered
trolamine salicylate		True	8.58929					drug dependence
trolamine salicylate		True	8.58929					psychotic disorder
trolamine salicylate		True	1.38641					sleep disorder
trolamine salicylate		True	8.58929					micturition disorder
trolamine salicylate		True	1.38641					urinary retention
trolamine salicylate		True	3.169283					wheezing
trolamine salicylate		True	3.77931					lung infiltration
trolamine salicylate		True	2.18293					respiratory disorder
trolamine salicylate		True	3.77931					increased upper airway secretion
trolamine salicylate		True	2.18293					rhinorrhoea
trolamine salicylate		True	5.27652					epistaxis
trolamine salicylate		True	2.18293					pharyngeal oedema
trolamine salicylate		True	2.18293					skin disorder
trolamine salicylate		True	3.602863					erythema
trolamine salicylate		True	1.38641					skin exfoliation
trolamine salicylate		True	8.58929					photosensitivity reaction
trolamine salicylate		True	1.6906209999999997					pruritus
trolamine salicylate		True	2.18293					rash pruritic
trolamine salicylate		True	2.282153					rash
trolamine salicylate		True	2.18293					rash macular
trolamine salicylate		True	3.77931					skin ulcer
trolamine salicylate		True	4.219888					off label use
trolamine salicylate		True	9.004967					haemorrhage
trolamine salicylate		True	3.77931					intentional product misuse
etodolac		True	1.176202					iron deficiency anaemia
etodolac		True	8.58588					pernicious anaemia
etodolac		True	9.000133					anaemia megaloblastic
etodolac		True	1.667385					anaemia postoperative
etodolac		True	1.081892					blood loss anaemia
etodolac		True	2.505381					normochromic normocytic anaemia
etodolac		True	5.087719					nephrogenic anaemia
etodolac		True	1.05181					bone marrow failure
etodolac		True	3.51723					haemorrhagic diathesis
etodolac		True	1.11511					coagulopathy
etodolac		True	2.861149					disseminated intravascular coagulation
etodolac		True	1.440654					henoch-schonlein purpura
etodolac		True	1.440654					bone marrow disorder
etodolac		True	1.709599					haematotoxicity
etodolac		True	8.58588					metastases to bone marrow
etodolac		True	3.77536					splenic cyst
etodolac		True	1.6807439999999998					haemophagocytic lymphohistiocytosis
etodolac		True	2.1787400000000003					epstein-barr virus associated lymphoproliferative disorder
etodolac		True	1.854709					lymphoproliferative disorder
etodolac		True	8.58588					coombs positive haemolytic anaemia
etodolac		True	1.0496469999999998					chronic myeloid leukaemia
etodolac		True	3.77536					myeloid leukaemia
etodolac		True	8.58588					refractory anaemia with an excess of blasts
etodolac		True	1.7066440000000005					lymphoma
etodolac		True	1.45252					b-cell lymphoma
etodolac		True	8.58588					diffuse large b-cell lymphoma stage iv
etodolac		True	8.58588					nodal marginal zone b-cell lymphoma
etodolac		True	8.58588					non-hodgkin's lymphoma recurrent
etodolac		True	3.77536					non-hodgkin's lymphoma stage iv
etodolac		True	2.0560650000000003					plasma cell myeloma
etodolac		True	9.000133					immune thrombocytopenic purpura
etodolac		True	5.753945					pickwickian syndrome
etodolac		True	8.58588					lymph node abscess
etodolac		True	5.753945					lymph node pain
etodolac		True	1.709599					lymph node tuberculosis
etodolac		True	6.736412					lymphadenitis
etodolac		True	1.38208					lymphangiosis carcinomatosa
etodolac		True	2.1787400000000003					lymphangitis
etodolac		True	1.709599					splenic infarction
etodolac		True	8.58588					splenic injury
etodolac		True	1.430421					drug reaction with eosinophilia and systemic symptoms
etodolac		True	8.58588					eosinophilic pneumonia acute
etodolac		True	8.58588					eosinophilic pneumonia chronic
etodolac		True	2.666863					infectious mononucleosis
etodolac		True	3.843736					granulocytopenia
etodolac		True	2.1787400000000003					neutropenic infection
etodolac		True	1.945687					atrioventricular block first degree
etodolac		True	1.081892					bundle branch block left
etodolac		True	1.184316					bundle branch block right
etodolac		True	2.1787400000000003					sinoatrial block
etodolac		True	1.072746					bradycardia
etodolac		True	1.225575					tachyarrhythmia
etodolac		True	1.225575					atrial tachycardia
etodolac		True	1.061731					sinus node dysfunction
etodolac		True	2.647908					supraventricular tachycardia
etodolac		True	6.557547					pulseless electrical activity
etodolac		True	1.442794					sudden death
etodolac		True	1.440654					ventricular arrhythmia
etodolac		True	1.310845					ventricular tachycardia
etodolac		True	2.1787400000000003					cardiac discomfort
etodolac		True	1.831692					dizziness postural
etodolac		True	1.018583					haemoptysis
etodolac		True	3.77536					jugular vein distension
etodolac		True	1.325846					dyspnoea exertional
etodolac		True	2.341922					dyspnoea paroxysmal nocturnal
etodolac		True	1.771179					orthopnoea
etodolac		True	1.159033					aortic valve incompetence
etodolac		True	4.293081					aortic valve sclerosis
etodolac		True	1.586282					cardiac valve disease
etodolac		True	1.38208					cardiac valve vegetation
etodolac		True	2.666863					heart valve incompetence
etodolac		True	2.076135					mitral valve calcification
etodolac		True	1.3430179999999998					mitral valve incompetence
etodolac		True	9.000133					mitral valve sclerosis
etodolac		True	3.77536					mitral valve stenosis
etodolac		True	3.052714					pulmonary valve incompetence
etodolac		True	1.452023					tricuspid valve incompetence
etodolac		True	8.58588					coronary artery embolism
etodolac		True	1.220636					coronary artery stenosis
etodolac		True	1.38208					vascular stent stenosis
etodolac		True	1.503492					acute myocardial infarction
etodolac		True	1.2413166000000002					chest pain
etodolac		True	1.527143					myocardial ischaemia
etodolac		True	1.38208					endocarditis bacterial
etodolac		True	1.0496469999999998					endocarditis
etodolac		True	3.163499					hepatic congestion
etodolac		True	1.129018					oedema peripheral
etodolac		True	1.367755					cardiac failure chronic
etodolac		True	1.246059					left ventricular failure
etodolac		True	1.014827					pulmonary congestion
etodolac		True	1.124015					pulmonary oedema
etodolac		True	3.77536					cor pulmonale
etodolac		True	8.58588					cor pulmonale chronic
etodolac		True	2.1164620000000003					cardiomyopathy
etodolac		True	2.1787400000000003					hypertensive cardiomyopathy
etodolac		True	1.9138960000000005					ischaemic cardiomyopathy
etodolac		True	1.38208					cardiac amyloidosis
etodolac		True	1.709599					cardiac hypertrophy
etodolac		True	3.77536					cardiac septal defect
etodolac		True	1.5553819999999998					dilatation ventricular
etodolac		True	1.667385					left atrial dilatation
etodolac		True	1.1839000000000002					left ventricular dysfunction
etodolac		True	2.53022					left ventricular hypertrophy
etodolac		True	8.58588					myoglobinaemia
etodolac		True	5.753945					myoglobinuria
etodolac		True	9.000133					right atrial dilatation
etodolac		True	1.0432740000000005					ventricular hypokinesia
etodolac		True	1.480043					pericarditis
etodolac		True	4.1341280000000005					arteriovenous malformation
etodolac		True	8.58588					vascular malformation
etodolac		True	1.0496469999999998					congenital anomaly
etodolac		True	2.1787400000000003					corneal dystrophy
etodolac		True	8.58588					congenital eye disorder
etodolac		True	8.58588					cleft lip and palate
etodolac		True	9.000133					aminoaciduria
etodolac		True	8.58588					limb malformation
etodolac		True	3.77536					congenital musculoskeletal anomaly
etodolac		True	2.1787400000000003					dysmorphism
etodolac		True	8.58588					familial tremor
etodolac		True	8.58588					congenital central nervous system anomaly
etodolac		True	3.77536					spina bifida
etodolac		True	8.58588					urinary tract malformation
etodolac		True	2.1787400000000003					hydrocele
etodolac		True	8.58588					cytogenetic abnormality
etodolac		True	2.055522					ear haemorrhage
etodolac		True	1.397483					ear pain
etodolac		True	5.753945					ototoxicity
etodolac		True	8.58588					phonophobia
etodolac		True	2.1787400000000003					auricular swelling
etodolac		True	8.58588					external ear disorder
etodolac		True	8.58588					ear lobe infection
etodolac		True	2.1787400000000003					hyperacusis
etodolac		True	1.7974599999999998					labyrinthitis
etodolac		True	4.1341280000000005					eustachian tube dysfunction
etodolac		True	8.58588					myringitis
etodolac		True	6.736412					otitis media acute
etodolac		True	2.055522					tympanic membrane perforation
etodolac		True	8.58588					pseudoaldosteronism
etodolac		True	1.322203					adrenal insufficiency
etodolac		True	8.58588					hypoaldosteronism
etodolac		True	3.77536					diabetic vascular disorder
etodolac		True	3.408617					diabetic foot
etodolac		True	1.478002					diabetic neuropathy
etodolac		True	2.055522					diabetic eye disease
etodolac		True	3.77536					microalbuminuria
etodolac		True	2.1787400000000003					polycystic ovaries
etodolac		True	1.113827					diabetes mellitus inadequate control
etodolac		True	1.7786380000000002					type 2 diabetes mellitus
etodolac		True	2.0304930000000003					glucose tolerance impaired
etodolac		True	1.138698					hypoglycaemic coma
etodolac		True	8.58588					pituitary haemorrhage
etodolac		True	1.337953					inappropriate antidiuretic hormone secretion
etodolac		True	1.854709					polydipsia
etodolac		True	8.58588					carcinoid syndrome
etodolac		True	8.58588					carcinoid tumour of the gastrointestinal tract
etodolac		True	3.77536					neuroendocrine carcinoma of the skin
etodolac		True	2.1787400000000003					neuroendocrine tumour
etodolac		True	2.1787400000000003					pancreatic neuroendocrine tumour
etodolac		True	1.37011					hypercalcaemia
etodolac		True	9.000133					hyperparathyroidism primary
etodolac		True	2.055522					hyperparathyroidism secondary
etodolac		True	1.38208					parathyroid disorder
etodolac		True	8.58588					thyroiditis subacute
etodolac		True	1.7166089999999998					hyperthyroidism
etodolac		True	1.572228					hypothyroidism
etodolac		True	2.1787400000000003					post procedural hypothyroidism
etodolac		True	1.1839000000000002					thyroid neoplasm
etodolac		True	8.58588					conjunctival disorder
etodolac		True	8.58588					corneal epithelium defect
etodolac		True	8.58588					corneal perforation
etodolac		True	1.38208					dacryostenosis acquired
etodolac		True	4.1341280000000005					corneal disorder
etodolac		True	3.163499					dry eye
etodolac		True	8.58588					sjogren's syndrome
etodolac		True	1.38208					eye oedema
etodolac		True	1.38208					open angle glaucoma
etodolac		True	8.58588					ocular vascular disorder
etodolac		True	2.666863					conjunctival hyperaemia
etodolac		True	1.854709					iritis
etodolac		True	2.055522					endophthalmitis
etodolac		True	3.77536					eye infection toxoplasmal
etodolac		True	3.77536					oculomucocutaneous syndrome
etodolac		True	1.246059					periorbital oedema
etodolac		True	8.58588					eye burns
etodolac		True	3.77536					foreign body in eye
etodolac		True	1.38208					eye movement disorder
etodolac		True	2.516996					strabismus
etodolac		True	1.225575					pupillary reflex impaired
etodolac		True	1.50686					abnormal sensation in eye
etodolac		True	1.38208					chorioretinopathy
etodolac		True	2.1787400000000003					scleral discolouration
etodolac		True	8.58588					retinal artery thrombosis
etodolac		True	5.753945					retinal vein thrombosis
etodolac		True	8.58588					accommodation disorder
etodolac		True	1.225575					presbyopia
etodolac		True	1.225575					rectocele
etodolac		True	5.753945					diaphragmatic hernia
etodolac		True	1.359459					inguinal hernia
etodolac		True	1.0496469999999998					anal fissure
etodolac		True	1.38208					anorectal disorder
etodolac		True	2.1787400000000003					rectal fissure
etodolac		True	1.274867					large intestine polyp
etodolac		True	4.1341280000000005					gastrointestinal tract adenoma
etodolac		True	1.298686					tooth infection
etodolac		True	1.0016219999999998					loose tooth
etodolac		True	3.77536					malocclusion
etodolac		True	1.274867					periodontal disease
etodolac		True	3.77536					poor dental condition
etodolac		True	8.58588					dental cyst
etodolac		True	2.1787400000000003					tooth deposit
etodolac		True	1.274867					gingival disorder
etodolac		True	1.38208					gingival hypertrophy
etodolac		True	1.50686					gingival recession
etodolac		True	2.055522					gingival ulceration
etodolac		True	2.435545					gingivitis
etodolac		True	1.137372					diverticulum
etodolac		True	8.58588					diverticulum intestinal
etodolac		True	5.087719					diverticulum intestinal haemorrhagic
etodolac		True	4.1341280000000005					diverticulitis intestinal haemorrhagic
etodolac		True	2.516996					pancreatitis relapsing
etodolac		True	8.58588					pancreatic steatosis
etodolac		True	8.58588					pancreatic necrosis
etodolac		True	2.516996					food poisoning
etodolac		True	1.33163					gastrointestinal disorder
etodolac		True	2.516996					dental fistula
etodolac		True	8.58588					gastric fistula
etodolac		True	14.087275					gastrointestinal fistula
etodolac		True	2.666863					oral cavity fistula
etodolac		True	1.38208					oroantral fistula
etodolac		True	1.38208					gastric mucosal lesion
etodolac		True	5.753945					gastrointestinal mucosal disorder
etodolac		True	1.0496469999999998					hyperchlorhydria
etodolac		True	8.58588					crest syndrome
etodolac		True	4.719498					gastric haemorrhage
etodolac		True	5.087719					oesophageal varices haemorrhage
etodolac		True	3.77536					portal hypertensive gastropathy
etodolac		True	2.516996					small intestinal haemorrhage
etodolac		True	1.131988					haematochezia
etodolac		True	4.001682					lower gastrointestinal haemorrhage
etodolac		True	2.525544					upper gastrointestinal haemorrhage
etodolac		True	3.77536					anorectal infection
etodolac		True	1.38208					perirectal abscess
etodolac		True	1.38208					gastric infection
etodolac		True	3.77536					gastroenteritis salmonella
etodolac		True	3.163499					helicobacter gastritis
etodolac		True	9.183666					abdominal infection
etodolac		True	3.77536					gastrointestinal candidiasis
etodolac		True	8.58588					nematodiasis
etodolac		True	18.77536					cytomegalovirus enterocolitis
etodolac		True	1.0496469999999998					enteritis infectious
etodolac		True	1.709599					enterocolitis infectious
etodolac		True	2.076135					pseudomembranous colitis
etodolac		True	8.58588					reiter's syndrome
etodolac		True	4.998025					colitis microscopic
etodolac		True	2.276545					colitis ischaemic
etodolac		True	1.709599					enterocolitis haemorrhagic
etodolac		True	1.50686					gastritis haemorrhagic
etodolac		True	1.38208					reflux gastritis
etodolac		True	2.077738					enterocolitis
etodolac		True	8.58588					gastroenteritis radiation
etodolac		True	9.000133					oesophagitis haemorrhagic
etodolac		True	2.487417					gastrooesophageal reflux disease
etodolac		True	8.58588					gastric hypomotility
etodolac		True	1.9138960000000005					impaired gastric emptying
etodolac		True	9.000133					infrequent bowel movements
etodolac		True	8.58588					dyschezia
etodolac		True	2.7562100000000003					oesophageal spasm
etodolac		True	1.0496469999999998					abdominal mass
etodolac		True	1.0432740000000005					epigastric discomfort
etodolac		True	1.5759880000000002					faeces discoloured
etodolac		True	1.861181					abdominal pain lower
etodolac		True	6.736412					abdominal rigidity
etodolac		True	1.157033					dysphagia
etodolac		True	1.7974599999999998					bruxism
etodolac		True	1.827376					anal incontinence
etodolac		True	2.000266					hiccups
etodolac		True	1.50686					hyperphagia
etodolac		True	1.220667					incontinence
etodolac		True	1.854709					mastication disorder
etodolac		True	8.58588					peripancreatic fluid collection
etodolac		True	3.163499					pneumatosis intestinalis
etodolac		True	3.77536					procedural nausea
etodolac		True	18.77536					gastric stenosis
etodolac		True	2.516996					obstruction gastric
etodolac		True	2.1787400000000003					gastrointestinal obstruction
etodolac		True	3.843736					rectal ulcer
etodolac		True	8.58588					rectal ulcer haemorrhage
etodolac		True	2.055522					duodenal perforation
etodolac		True	3.012029					duodenal ulcer
etodolac		True	1.855073					duodenal ulcer haemorrhage
etodolac		True	5.880421					duodenal ulcer perforation
etodolac		True	1.225575					gastric perforation
etodolac		True	4.097879					gastric ulcer haemorrhage
etodolac		True	7.905466					gastric ulcer perforation
etodolac		True	1.960326					gastritis erosive
etodolac		True	5.269885					gastrointestinal erosion
etodolac		True	3.054832					gastrointestinal perforation
etodolac		True	5.753945					gastrointestinal ulcer
etodolac		True	1.38208					ileal perforation
etodolac		True	2.81719					large intestinal ulcer
etodolac		True	2.346665					large intestine perforation
etodolac		True	1.440654					small intestinal perforation
etodolac		True	1.709599					small intestine ulcer
etodolac		True	1.225575					erosive oesophagitis
etodolac		True	1.38208					oesophageal perforation
etodolac		True	2.1787400000000003					oesophagitis ulcerative
etodolac		True	2.1787400000000003					mesenteric vascular occlusion
etodolac		True	2.516996					lactose intolerance
etodolac		True	2.269093					gastric cancer
etodolac		True	3.77536					gastric cancer stage iv
etodolac		True	1.38208					gastric neoplasm
etodolac		True	3.163499					colon cancer
etodolac		True	4.1341280000000005					colorectal cancer
etodolac		True	8.58588					rectosigmoid cancer
etodolac		True	1.38208					metastases to abdominal cavity
etodolac		True	2.1787400000000003					lip and/or oral cavity cancer
etodolac		True	18.77536					oropharyngeal cancer
etodolac		True	5.753945					salivary gland cancer
etodolac		True	1.38208					tongue neoplasm malignant stage unspecified
etodolac		True	9.000133					oesophageal adenocarcinoma
etodolac		True	3.77536					oesophageal squamous cell carcinoma
etodolac		True	2.409937					pancreatic carcinoma
etodolac		True	1.0496469999999998					pancreatic carcinoma metastatic
etodolac		True	3.77536					pancreatic carcinoma stage iv
etodolac		True	1.45252					cheilitis
etodolac		True	2.1787400000000003					lip erosion
etodolac		True	8.58588					necrotising ulcerative gingivostomatitis
etodolac		True	2.272551					paraesthesia oral
etodolac		True	1.220636					hypoaesthesia oral
etodolac		True	4.1341280000000005					oral mucosal erythema
etodolac		True	4.1341280000000005					oral mucosal exfoliation
etodolac		True	1.855073					gingival swelling
etodolac		True	1.026614					oedema mouth
etodolac		True	1.489769					aphthous ulcer
etodolac		True	18.77536					oral mucosa erosion
etodolac		True	9.000133					malignant ascites
etodolac		True	8.58588					peritoneal abscess
etodolac		True	2.1787400000000003					ascites
etodolac		True	2.246545					peritonitis
etodolac		True	3.77536					peritoneal adhesions
etodolac		True	3.77536					retroperitoneal haematoma
etodolac		True	3.77536					aptyalism
etodolac		True	8.58588					atrophic glossitis
etodolac		True	1.440654					tongue biting
etodolac		True	2.1787400000000003					tongue injury
etodolac		True	1.2851370000000002					glossodynia
etodolac		True	5.269885					protrusion tongue
etodolac		True	1.149315					swollen tongue
etodolac		True	1.1839000000000002					hypophagia
etodolac		True	1.858807					laryngeal pain
etodolac		True	1.4350269999999998					application site rash
etodolac		True	8.58588					application site warmth
etodolac		True	1.002514					device related infection
etodolac		True	2.1787400000000003					catheter site cellulitis
etodolac		True	3.77536					catheter site related reaction
etodolac		True	8.58588					implant site reaction
etodolac		True	8.58588					injection site anaesthesia
etodolac		True	3.77536					injection site hypersensitivity
etodolac		True	1.5759880000000002					injection site irritation
etodolac		True	8.58588					injection site macule
etodolac		True	3.77536					injection site oedema
etodolac		True	1.38208					injection site scar
etodolac		True	3.77536					injection site ulcer
etodolac		True	1.05181					injection site urticaria
etodolac		True	1.061731					neuroleptic malignant syndrome
etodolac		True	1.4487242					pyrexia
etodolac		True	1.225575					accidental death
etodolac		True	3.77536					drowning
etodolac		True	1.83991					feeling drunk
etodolac		True	1.941221					crepitations
etodolac		True	2.6121220000000003					deformity
etodolac		True	1.03092					disease progression
etodolac		True	3.77536					disuse syndrome
etodolac		True	1.0496469999999998					fistula discharge
etodolac		True	1.148183					night sweats
etodolac		True	8.58588					pre-existing disease
etodolac		True	2.797585					purulent discharge
etodolac		True	1.50686					secretion discharge
etodolac		True	8.58588					serum sickness-like reaction
etodolac		True	1.219441					unevaluable event
etodolac		True	1.225575					yellow skin
etodolac		True	1.639617					inflammation
etodolac		True	1.0496469999999998					mucosal erosion
etodolac		True	8.58588					mucosal exfoliation
etodolac		True	3.271564					mucosal disorder
etodolac		True	5.753945					oedema mucosal
etodolac		True	1.460755					face oedema
etodolac		True	1.872998					generalised oedema
etodolac		True	8.58588					oedema due to renal disease
etodolac		True	4.293081					cancer pain
etodolac		True	2.341922					product storage error
etodolac		True	1.440654					excessive granulation tissue
etodolac		True	1.056946					impaired healing
etodolac		True	1.320017					mass
etodolac		True	3.77536					mandibular mass
etodolac		True	2.516996					fat necrosis
etodolac		True	2.076135					atrophy
etodolac		True	2.666863					calcinosis
etodolac		True	8.58588					hyperplasia
etodolac		True	4.293081					hypertrophy
etodolac		True	1.4350269999999998					ulcer haemorrhage
etodolac		True	2.351573					gait disturbance
etodolac		True	3.77536					cholangitis infective
etodolac		True	2.612912					bile duct obstruction
etodolac		True	1.5553819999999998					bile duct stone
etodolac		True	2.076135					biliary tract disorder
etodolac		True	1.588695					cholecystitis
etodolac		True	1.4036810000000002					cholelithiasis
etodolac		True	8.58588					cholelithiasis obstructive
etodolac		True	8.58588					gallbladder obstruction
etodolac		True	2.1787400000000003					gallbladder oedema
etodolac		True	1.38208					biliary colic
etodolac		True	5.753945					gallbladder rupture
etodolac		True	2.055522					gallbladder polyp
etodolac		True	1.771179					hepatic cyst
etodolac		True	1.38208					hepatobiliary disease
etodolac		True	2.456124					liver disorder
etodolac		True	3.021181					hepatic function abnormal
etodolac		True	1.054072					hypoalbuminaemia
etodolac		True	5.48386					hypoproteinaemia
etodolac		True	3.77536					asterixis
etodolac		True	2.1787400000000003					coma hepatic
etodolac		True	1.226013					hepatic encephalopathy
etodolac		True	9.367755					hepatorenal syndrome
etodolac		True	1.854709					liver abscess
etodolac		True	3.969396					hepatitis b
etodolac		True	1.6807439999999998					autoimmune hepatitis
etodolac		True	1.644088					hepatitis acute
etodolac		True	8.58588					portal tract inflammation
etodolac		True	1.709599					hepatic neoplasm
etodolac		True	3.77536					gallbladder cancer
etodolac		True	1.945687					hepatic cancer
etodolac		True	1.4119309999999998					metastases to liver
etodolac		True	2.1787400000000003					traumatic liver injury
etodolac		True	1.061731					hepatocellular injury
etodolac		True	3.77536					allergic respiratory symptom
etodolac		True	9.42288					hypersensitivity pneumonitis
etodolac		True	2.341922					erythema nodosum
etodolac		True	1.50686					multiple allergies
etodolac		True	3.163499					panniculitis
etodolac		True	8.58588					type iii immune complex mediated reaction
etodolac		True	3.77536					aspirin-exacerbated respiratory disease
etodolac		True	3.454384					drug eruption
etodolac		True	1.599954					drug hypersensitivity
etodolac		True	1.709599					food allergy
etodolac		True	3.163499					anaphylactoid shock
etodolac		True	1.3564120000000002					rhinitis allergic
etodolac		True	2.1787400000000003					urticaria chronic
etodolac		True	1.667385					autoimmune disorder
etodolac		True	1.50686					cutaneous lupus erythematosus
etodolac		True	1.225575					polymyositis
etodolac		True	2.104175					rheumatoid lung
etodolac		True	1.4350269999999998					sarcoidosis
etodolac		True	1.38208					infection in an immunocompromised host
etodolac		True	8.58588					erythema marginatum
etodolac		True	1.225575					post herpetic neuralgia
etodolac		True	4.998025					actinomycosis
etodolac		True	3.77536					aeromonas infection
etodolac		True	2.1787400000000003					acinetobacter infection
etodolac		True	3.77536					bronchitis bacterial
etodolac		True	1.084933					cellulitis
etodolac		True	1.138698					folliculitis
etodolac		True	4.428391					pneumonia bacterial
etodolac		True	4.998025					urinary tract infection bacterial
etodolac		True	5.753945					corynebacterium infection
etodolac		True	8.58588					corynebacterium sepsis
etodolac		True	3.77536					cystitis escherichia
etodolac		True	2.1787400000000003					escherichia bacteraemia
etodolac		True	9.183666					haemophilus infection
etodolac		True	1.5553819999999998					helicobacter infection
etodolac		True	1.709599					pneumonia klebsiella
etodolac		True	5.753945					proteus infection
etodolac		True	4.895836					pseudomonas infection
etodolac		True	2.1787400000000003					salmonella sepsis
etodolac		True	3.054832					pneumonia staphylococcal
etodolac		True	2.1787400000000003					staphylococcal abscess
etodolac		True	1.587344					staphylococcal infection
etodolac		True	9.42288					alpha haemolytic streptococcal infection
etodolac		True	2.269093					streptococcal infection
etodolac		True	18.77536					chlamydial infection
etodolac		True	38.88208					pneumonia chlamydial
etodolac		True	8.58588					aspergilloma
etodolac		True	3.843736					aspergillus infection
etodolac		True	1.38208					candida sepsis
etodolac		True	1.752255					candida infection
etodolac		True	4.1341280000000005					cryptococcosis
etodolac		True	2.290428					fungal skin infection
etodolac		True	8.58588					mycetoma mycotic
etodolac		True	2.198045					onychomycosis
etodolac		True	8.58588					oropharyngitis fungal
etodolac		True	1.440654					pneumonia fungal
etodolac		True	6.021379					pulmonary mycosis
etodolac		True	1.246059					histoplasmosis
etodolac		True	2.1787400000000003					histoplasmosis disseminated
etodolac		True	8.58588					pneumocystis jirovecii infection
etodolac		True	6.736412					pneumocystis jirovecii pneumonia
etodolac		True	18.77536					tinea versicolour
etodolac		True	3.798033					abscess jaw
etodolac		True	1.760871					osteomyelitis
etodolac		True	7.329378					brain abscess
etodolac		True	3.163499					cervicitis
etodolac		True	1.883604					vaginal infection
etodolac		True	1.306998					abscess
etodolac		True	1.367755					abscess limb
etodolac		True	8.58588					genital infection
etodolac		True	1.359459					post procedural infection
etodolac		True	1.992989					postoperative wound infection
etodolac		True	8.58588					mediastinal abscess
etodolac		True	5.269885					infectious pleural effusion
etodolac		True	2.1787400000000003					muscle abscess
etodolac		True	2.210017					bacteraemia
etodolac		True	1.440654					bacterial sepsis
etodolac		True	2.1787400000000003					septic embolus
etodolac		True	3.163499					impetigo
etodolac		True	2.81719					paronychia
etodolac		True	3.77536					furuncle
etodolac		True	3.77536					skin bacterial infection
etodolac		True	1.359459					subcutaneous abscess
etodolac		True	8.58588					sweat gland infection
etodolac		True	5.753945					tonsillitis
etodolac		True	1.274867					chronic sinusitis
etodolac		True	18.77536					peritonsillar abscess
etodolac		True	4.1341280000000005					tracheitis
etodolac		True	1.126542					upper respiratory tract infection
etodolac		True	1.974881					pyelonephritis
etodolac		True	2.1787400000000003					renal abscess
etodolac		True	9.465726					atypical mycobacterial infection
etodolac		True	1.854709					mycobacterium avium complex infection
etodolac		True	5.753945					cutaneous tuberculosis
etodolac		True	1.197639					disseminated tuberculosis
etodolac		True	3.77536					meningitis tuberculous
etodolac		True	4.428391					pulmonary tuberculosis
etodolac		True	1.142912					tuberculosis
etodolac		True	8.58588					tuberculosis bladder
etodolac		True	3.163499					tuberculous pleurisy
etodolac		True	1.38208					pneumonia mycoplasmal
etodolac		True	1.225575					epstein-barr virus infection
etodolac		True	1.0496469999999998					genital herpes
etodolac		True	1.553084					herpes simplex
etodolac		True	1.410306					herpes zoster
etodolac		True	1.359459					progressive multifocal leukoencephalopathy
etodolac		True	8.58588					bacterial vaginosis
etodolac		True	2.1787400000000003					vulvovaginal candidiasis
etodolac		True	1.38208					avulsion fracture
etodolac		True	2.076135					bone fragmentation
etodolac		True	1.340621					compression fracture
etodolac		True	1.139955					fracture
etodolac		True	1.088602					multiple fractures
etodolac		True	1.644088					pathological fracture
etodolac		True	1.2587480000000002					stress fracture
etodolac		True	1.225575					haemarthrosis
etodolac		True	6.507465					ligament sprain
etodolac		True	1.6807439999999998					meniscus injury
etodolac		True	1.232052					rotator cuff syndrome
etodolac		True	3.969396					femoral neck fracture
etodolac		True	1.1878670000000002					foot fracture
etodolac		True	1.081892					tibia fracture
etodolac		True	2.055522					pubis fracture
etodolac		True	2.12922					jaw fracture
etodolac		True	2.505381					cervical vertebral fracture
etodolac		True	5.753945					dislocation of vertebra
etodolac		True	3.408617					fractured coccyx
etodolac		True	9.293081					fractured sacrum
etodolac		True	2.076044					spinal compression fracture
etodolac		True	1.5266319999999998					rib fracture
etodolac		True	1.359459					clavicle fracture
etodolac		True	1.693288					humerus fracture
etodolac		True	1.126855					radius fracture
etodolac		True	3.77536					scapula fracture
etodolac		True	2.055522					ulna fracture
etodolac		True	1.38208					chemical burn
etodolac		True	18.77536					accidental poisoning
etodolac		True	1.6807439999999998					acute generalised exanthematous pustulosis
etodolac		True	2.516996					alcohol poisoning
etodolac		True	1.367755					nephropathy toxic
etodolac		True	2.029462					toxicity to various agents
etodolac		True	12.569712					brain contusion
etodolac		True	1.709599					haemothorax
etodolac		True	2.1787400000000003					pneumothorax traumatic
etodolac		True	4.293081					epicondylitis
etodolac		True	2.12922					ligament rupture
etodolac		True	1.220636					tendon rupture
etodolac		True	1.293075					tendonitis
etodolac		True	1.126855					accident
etodolac		True	2.666863					accident at work
etodolac		True	1.38208					electric shock
etodolac		True	1.941221					foreign body
etodolac		True	9.000133					internal injury
etodolac		True	1.062506					multiple injuries
etodolac		True	3.77536					ulnar nerve injury
etodolac		True	2.280742					renal injury
etodolac		True	1.777565					neck injury
etodolac		True	1.38208					skin injury
etodolac		True	8.58588					heat illness
etodolac		True	2.1787400000000003					radiation injury
etodolac		True	2.1787400000000003					radiation pneumonitis
etodolac		True	2.055522					radiation skin injury
etodolac		True	8.58588					burns first degree
etodolac		True	1.38208					incorrect product dosage form administered
etodolac		True	1.5553819999999998					poor quality product administered
etodolac		True	1.45252					circumstance or information capable of leading to medication error
etodolac		True	1.105799					medication error
etodolac		True	8.58588					periprosthetic fracture
etodolac		True	3.163499					post laminectomy syndrome
etodolac		True	4.1341280000000005					incision site haemorrhage
etodolac		True	1.38208					post procedural swelling
etodolac		True	3.77536					shunt occlusion
etodolac		True	8.58588					post procedural pulmonary embolism
etodolac		True	3.77536					tracheal haemorrhage
etodolac		True	8.58588					haemosiderosis
etodolac		True	2.1787400000000003					iron overload
etodolac		True	8.58588					toxic encephalopathy
etodolac		True	4.1341280000000005					asphyxia
etodolac		True	1.38208					chromaturia
etodolac		True	1.667385					ketoacidosis
etodolac		True	1.014983					metabolic acidosis
etodolac		True	1.440654					metabolic alkalosis
etodolac		True	1.430421					acidosis
etodolac		True	1.138698					respiratory acidosis
etodolac		True	1.134739					respiratory failure
etodolac		True	1.38208					sleep-related eating disorder
etodolac		True	2.1787400000000003					abnormal weight gain
etodolac		True	5.753945					marasmus
etodolac		True	2.240816					obesity
etodolac		True	3.77536					weight gain poor
etodolac		True	3.581988					osteolysis
etodolac		True	2.666863					osteomalacia
etodolac		True	18.77536					dystrophic calcification
etodolac		True	5.753945					hypermagnesaemia
etodolac		True	2.341922					hyperphosphataemia
etodolac		True	1.553084					hypophosphataemia
etodolac		True	1.138698					tumour lysis syndrome
etodolac		True	1.7974599999999998					fluid intake reduced
etodolac		True	1.490294					hyperkalaemia
etodolac		True	1.442588					hypokalaemia
etodolac		True	1.161807					fluid retention
etodolac		True	18.77536					alcohol intolerance
etodolac		True	8.58588					fat intolerance
etodolac		True	1.487852					hyperlipidaemia
etodolac		True	3.77536					body fat disorder
etodolac		True	1.062506					dyslipidaemia
etodolac		True	2.290428					metabolic disorder
etodolac		True	1.50686					metabolic encephalopathy
etodolac		True	4.998025					cardiometabolic syndrome
etodolac		True	3.77536					fanconi syndrome acquired
etodolac		True	2.1787400000000003					hyperhomocysteinaemia
etodolac		True	1.2256839999999998					gout
etodolac		True	6.736412					gouty arthritis
etodolac		True	1.430421					hyperuricaemia
etodolac		True	5.753945					hypouricaemia
etodolac		True	5.269885					folate deficiency
etodolac		True	1.615687					bone disorder
etodolac		True	1.667385					bone erosion
etodolac		True	1.578167					exostosis
etodolac		True	2.1787400000000003					exostosis of jaw
etodolac		True	1.777565					osteitis
etodolac		True	3.068123					osteosclerosis
etodolac		True	1.489769					bone sequestrum
etodolac		True	18.77536					vertebral wedging
etodolac		True	2.666863					bone swelling
etodolac		True	1.102764					pain in jaw
etodolac		True	2.1787400000000003					collagen disorder
etodolac		True	4.1341280000000005					connective tissue disorder
etodolac		True	4.1341280000000005					cutis laxa
etodolac		True	1.203365					arthropathy
etodolac		True	3.77536					neuropathic arthropathy
etodolac		True	2.076135					sacroiliitis
etodolac		True	3.595837					facet joint syndrome
etodolac		True	3.163499					joint instability
etodolac		True	1.225575					joint lock
etodolac		True	4.1341280000000005					patellofemoral pain syndrome
etodolac		True	1.854709					periarthritis
etodolac		True	1.359459					temporomandibular joint syndrome
etodolac		True	4.293081					joint noise
etodolac		True	4.947293					cervicobrachial syndrome
etodolac		True	1.38208					nodal osteoarthritis
etodolac		True	14.087275					spinal osteoarthritis
etodolac		True	1.33163					fibromyalgia
etodolac		True	2.505381					myofascial pain syndrome
etodolac		True	3.77536					cogwheel rigidity
etodolac		True	1.138698					trismus
etodolac		True	8.58588					musculoskeletal deformity
etodolac		True	1.74692					intervertebral disc protrusion
etodolac		True	2.110284					sciatica
etodolac		True	3.843736					cervical spinal stenosis
etodolac		True	2.1787400000000003					kyphoscoliosis
etodolac		True	1.246059					kyphosis
etodolac		True	1.38208					lordosis
etodolac		True	2.4530160000000003					lumbar spinal stenosis
etodolac		True	8.58588					spinal flattening
etodolac		True	8.58588					neck deformity
etodolac		True	2.479505					scoliosis
etodolac		True	1.002514					spinal stenosis
etodolac		True	2.666863					spinal deformity
etodolac		True	2.394517					spondylolisthesis
etodolac		True	2.1787400000000003					spondylolysis
etodolac		True	1.246059					plantar fasciitis
etodolac		True	1.1915123					back pain
etodolac		True	1.346713					musculoskeletal chest pain
etodolac		True	1.25442					neck pain
etodolac		True	18.77536					piriformis syndrome
etodolac		True	1.020776					back disorder
etodolac		True	2.1787400000000003					extremity contracture
etodolac		True	1.4341370000000002					musculoskeletal stiffness
etodolac		True	1.138698					weight bearing difficulty
etodolac		True	2.1787400000000003					axillary mass
etodolac		True	1.367755					neck mass
etodolac		True	2.341922					soft tissue disorder
etodolac		True	1.38208					benign bone neoplasm
etodolac		True	3.77536					leiomyosarcoma
etodolac		True	1.00868					metastases to bone
etodolac		True	9.000133					metastases to chest wall
etodolac		True	2.689881					metastases to spine
etodolac		True	7.329378					leiomyoma
etodolac		True	1.7516559999999997					bursitis
etodolac		True	1.365259					synovial cyst
etodolac		True	1.613045					synovitis
etodolac		True	3.77536					tenosynovitis stenosans
etodolac		True	1.246059					chondropathy
etodolac		True	1.359459					costochondritis
etodolac		True	2.516996					enthesopathy
etodolac		True	3.320168					tenosynovitis
etodolac		True	1.440654					breast cancer in situ
etodolac		True	1.510374					breast cancer metastatic
etodolac		True	2.055522					breast cancer recurrent
etodolac		True	3.77536					breast cancer stage ii
etodolac		True	1.38208					breast cancer stage iii
etodolac		True	2.1787400000000003					metastases to kidney
etodolac		True	3.163499					metastases to meninges
etodolac		True	8.58588					metastases to nasal sinuses
etodolac		True	1.38208					metastases to pleura
etodolac		True	2.055522					benign neoplasm
etodolac		True	8.58588					oncocytoma
etodolac		True	3.77536					papilloma
etodolac		True	3.77536					head and neck cancer
etodolac		True	1.665162					malignant neoplasm progression
etodolac		True	3.77536					neoplasm malignant
etodolac		True	3.068123					neoplasm
etodolac		True	2.0560650000000003					neoplasm progression
etodolac		True	3.408617					malignant pleural effusion
etodolac		True	4.1341280000000005					urinary tract obstruction
etodolac		True	7.72802					tumour haemorrhage
etodolac		True	3.77536					tumour pain
etodolac		True	3.77536					morton's neuralgia
etodolac		True	8.58588					neurofibrosarcoma
etodolac		True	8.58588					schwannoma
etodolac		True	1.553084					bladder cancer
etodolac		True	2.1787400000000003					bladder cancer recurrent
etodolac		True	6.257020000000001					renal cell carcinoma
etodolac		True	3.77536					malignant neoplasm of renal pelvis
etodolac		True	3.77536					cervical polyp
etodolac		True	3.77536					haemorrhagic ovarian cyst
etodolac		True	1.225575					endometrial cancer
etodolac		True	8.58588					uterine neoplasm
etodolac		True	2.266807					ovarian cancer
etodolac		True	1.38208					ovarian epithelial cancer
etodolac		True	2.021709					prostate cancer
etodolac		True	9.000133					prostate cancer stage iv
etodolac		True	4.567295					lung adenocarcinoma
etodolac		True	1.061731					non-small cell lung cancer
etodolac		True	4.1341280000000005					tonsil cancer
etodolac		True	18.77536					pharyngeal neoplasm
etodolac		True	1.679974					lung neoplasm
etodolac		True	2.038685					lung neoplasm malignant
etodolac		True	1.035528					malignant melanoma
etodolac		True	3.77536					malignant melanoma in situ
etodolac		True	1.05181					basal cell carcinoma
etodolac		True	5.269885					neoplasm skin
etodolac		True	3.77536					carotid artery dissection
etodolac		True	3.163499					cerebral artery embolism
etodolac		True	1.1227660000000002					cerebral infarction
etodolac		True	1.440654					embolic stroke
etodolac		True	1.1839000000000002					lacunar infarction
etodolac		True	2.1787400000000003					putamen haemorrhage
etodolac		True	6.736412					ruptured cerebral aneurysm
etodolac		True	1.615321					subarachnoid haemorrhage
etodolac		True	9.000133					thalamus haemorrhage
etodolac		True	8.58588					thrombotic cerebral infarction
etodolac		True	2.1787400000000003					thrombotic stroke
etodolac		True	4.1341280000000005					cerebral artery stenosis
etodolac		True	9.000133					cerebral vasoconstriction
etodolac		True	1.197639					cerebrovascular disorder
etodolac		True	8.58588					reversible ischaemic neurological deficit
etodolac		True	1.250436					transient ischaemic attack
etodolac		True	1.854709					facial paresis
etodolac		True	1.176202					multiple sclerosis
etodolac		True	3.77536					vascular headache
etodolac		True	3.77536					normal pressure hydrocephalus
etodolac		True	1.72747					dementia
etodolac		True	2.612912					akathisia
etodolac		True	2.1787400000000003					akinesia
etodolac		True	1.881438					dyskinesia
etodolac		True	1.111306					tardive dyskinesia
etodolac		True	1.705405					hemiplegia
etodolac		True	1.126855					monoplegia
etodolac		True	1.3564120000000002					paralysis
etodolac		True	3.073193					paraparesis
etodolac		True	1.854709					paresis
etodolac		True	3.163499					essential tremor
etodolac		True	1.38208					head titubation
etodolac		True	3.595837					hyporeflexia
etodolac		True	1.269424					dysstasia
etodolac		True	2.463478					altered state of consciousness
etodolac		True	1.647068					depressed level of consciousness
etodolac		True	2.1787400000000003					apparent life threatening event
etodolac		True	9.000133					grimacing
etodolac		True	1.223445					restlessness
etodolac		True	1.0496469999999998					dysaesthesia
etodolac		True	1.586282					hyperaesthesia
etodolac		True	1.45252					hypoaesthesia
etodolac		True	18.77536					neuralgia
etodolac		True	4.489831					palmar-plantar erythrodysaesthesia syndrome
etodolac		True	4.293081					dyslalia
etodolac		True	3.408617					dysphemia
etodolac		True	1.100234					incoherent
etodolac		True	2.1787400000000003					autonomic neuropathy
etodolac		True	1.040434					urinary incontinence
etodolac		True	3.77536					motor neurone disease
etodolac		True	18.77536					sensorimotor disorder
etodolac		True	3.77536					acute polyneuropathy
etodolac		True	8.58588					polyneuropathy idiopathic progressive
etodolac		True	18.77536					mononeuritis
etodolac		True	1.38208					mononeuropathy multiplex
etodolac		True	8.58588					radial nerve palsy
etodolac		True	8.58588					sciatic nerve neuropathy
etodolac		True	1.246059					neuritis
etodolac		True	1.471297					neuropathy peripheral
etodolac		True	5.269885					peripheral motor neuropathy
etodolac		True	2.1787400000000003					simple partial seizures
etodolac		True	2.1787400000000003					clonic convulsion
etodolac		True	3.77536					sleep paralysis
etodolac		True	1.440654					narcolepsy
etodolac		True	1.274867					lumbar radiculopathy
etodolac		True	1.440654					myelopathy
etodolac		True	1.138698					neurogenic bladder
etodolac		True	4.1341280000000005					radicular pain
etodolac		True	1.359459					radiculopathy
etodolac		True	1.45252					spinal cord compression
etodolac		True	2.055522					cerebellar atrophy
etodolac		True	3.77536					agitation
etodolac		True	5.269885					dysphonia
etodolac		True	1.38208					generalised tonic-clonic seizure
etodolac		True	3.77536					complication of delivery
etodolac		True	2.516996					adjustment disorder
etodolac		True	18.77536					grief reaction
etodolac		True	8.58588					neurosis
etodolac		True	1.0496469999999998					claustrophobia
etodolac		True	1.061731					obsessive-compulsive disorder
etodolac		True	3.77536					head banging
etodolac		True	1.7974599999999998					attention deficit/hyperactivity disorder
etodolac		True	3.77536					pressure of speech
etodolac		True	1.912406					delirium
etodolac		True	8.58588					pseudodementia
etodolac		True	5.680146					persistent depressive disorder
etodolac		True	1.998068					major depression
etodolac		True	1.142596					anhedonia
etodolac		True	1.777565					decreased interest
etodolac		True	5.753945					feelings of worthlessness
etodolac		True	5.753945					flight of ideas
etodolac		True	5.753945					thought blocking
etodolac		True	3.92213					gambling disorder
etodolac		True	1.440654					hypomania
etodolac		True	8.58588					blunted affect
etodolac		True	1.157033					emotional distress
etodolac		True	1.504651					mood swings
etodolac		True	1.50686					hostility
etodolac		True	1.5553819999999998					social avoidant behaviour
etodolac		True	9.000133					schizotypal personality disorder
etodolac		True	1.440654					impaired self-care
etodolac		True	2.12922					psychiatric symptom
etodolac		True	1.225575					alcohol abuse
etodolac		True	1.058029					drug dependence
etodolac		True	2.516996					nicotine dependence
etodolac		True	3.163499					substance abuse
etodolac		True	3.052714					tobacco abuse
etodolac		True	8.58588					schizoaffective disorder bipolar type
etodolac		True	1.138698					schizophrenia
etodolac		True	1.771179					sexual dysfunction
etodolac		True	1.138698					self-injurious ideation
etodolac		True	4.1341280000000005					stress
etodolac		True	8.58588					bladder mass
etodolac		True	2.341922					cystocele
etodolac		True	1.709599					cystitis haemorrhagic
etodolac		True	2.055522					cystitis interstitial
etodolac		True	8.58588					prostatic obstruction
etodolac		True	7.329378					glomerulonephritis membranous
etodolac		True	1.9138960000000005					nephrotic syndrome
etodolac		True	2.1787400000000003					nephritis
etodolac		True	19.134128					glomerulosclerosis
etodolac		True	1.667385					nephropathy
etodolac		True	4.537377					nephrosclerosis
etodolac		True	1.225575					renal tubular disorder
etodolac		True	1.114281					renal disorder
etodolac		True	1.709599					renal haemorrhage
etodolac		True	8.58588					postrenal failure
etodolac		True	1.0415					acute kidney injury
etodolac		True	4.1341280000000005					hypertensive nephropathy
etodolac		True	1.061731					hydronephrosis
etodolac		True	18.77536					urethral obstruction
etodolac		True	8.58588					urethral haemorrhage
etodolac		True	2.076135					micturition disorder
etodolac		True	18.77536					bilirubinuria
etodolac		True	8.58588					pneumaturia
etodolac		True	8.58588					calculus urethral
etodolac		True	3.77536					stress urinary incontinence
etodolac		True	8.58588					breast disorder female
etodolac		True	8.58588					breast inflammation
etodolac		True	1.38208					breast discharge
etodolac		True	4.500266					prostatitis
etodolac		True	2.516996					menopausal symptoms
etodolac		True	1.38208					ovarian disorder
etodolac		True	3.77536					ovarian mass
etodolac		True	3.77536					penile discharge
etodolac		True	3.77536					penile swelling
etodolac		True	8.58588					penile ulceration
etodolac		True	9.183666					penis disorder
etodolac		True	8.58588					scrotal ulcer
etodolac		True	1.035528					benign prostatic hyperplasia
etodolac		True	8.58588					genital disorder female
etodolac		True	1.38208					genital ulceration
etodolac		True	8.58588					genital tract inflammation
etodolac		True	1.38208					genital pain
etodolac		True	1.38208					genital rash
etodolac		True	1.38208					oedema genital
etodolac		True	1.38208					pruritus genital
etodolac		True	5.269885					priapism
etodolac		True	4.1341280000000005					testicular pain
etodolac		True	1.38208					uterine prolapse
etodolac		True	2.1787400000000003					adnexa uteri pain
etodolac		True	3.77536					endometrial hyperplasia
etodolac		True	2.1787400000000003					endometrial hypertrophy
etodolac		True	2.1787400000000003					uterine enlargement
etodolac		True	8.58588					uterine mass
etodolac		True	1.072595					vaginal haemorrhage
etodolac		True	3.163499					vulvovaginal burning sensation
etodolac		True	8.58588					bronchial fistula
etodolac		True	8.58588					bronchostenosis
etodolac		True	1.272734					obstructive airways disorder
etodolac		True	1.355985					wheezing
etodolac		True	8.58588					diffuse panbronchiolitis
etodolac		True	1.428005					pneumonia aspiration
etodolac		True	8.58588					acute interstitial pneumonitis
etodolac		True	1.55943					atelectasis
etodolac		True	3.632657					interstitial lung disease
etodolac		True	1.667385					lung consolidation
etodolac		True	2.1787400000000003					organising pneumonia
etodolac		True	1.380141					pulmonary fibrosis
etodolac		True	1.103812					acute respiratory distress syndrome
etodolac		True	3.77536					pleural adhesion
etodolac		True	8.58588					chylothorax
etodolac		True	2.590377					pneumothorax
etodolac		True	1.966915					pleural effusion
etodolac		True	2.45658					pulmonary infarction
etodolac		True	1.38208					pulmonary vascular disorder
etodolac		True	2.1787400000000003					bradypnoea
etodolac		True	3.77536					cheyne-stokes respiration
etodolac		True	1.286435					productive cough
etodolac		True	1.220667					sputum discoloured
etodolac		True	12.569712					sputum retention
etodolac		True	4.1341280000000005					lung hyperinflation
etodolac		True	1.440654					suffocation feeling
etodolac		True	1.203352					respiratory disorder
etodolac		True	3.798033					nasal discomfort
etodolac		True	1.38208					rhinalgia
etodolac		True	4.006337					upper respiratory tract congestion
etodolac		True	2.12922					upper respiratory tract inflammation
etodolac		True	2.055522					yawning
etodolac		True	18.77536					mediastinal disorder
etodolac		True	3.77536					pneumomediastinum
etodolac		True	3.163499					nasal oedema
etodolac		True	8.58588					adenoidal disorder
etodolac		True	2.1787400000000003					pharyngeal disorder
etodolac		True	5.753945					pharyngeal inflammation
etodolac		True	9.000133					tonsillar disorder
etodolac		True	1.0016219999999998					hyperkeratosis
etodolac		True	8.58588					acanthosis
etodolac		True	4.1341280000000005					skin atrophy
etodolac		True	3.163499					peau d'orange
etodolac		True	3.77536					skin fragility
etodolac		True	1.485129					skin lesion
etodolac		True	2.341922					skin warm
etodolac		True	1.320831					swelling face
etodolac		True	3.77536					dermatitis diaper
etodolac		True	1.921088					eczema
etodolac		True	2.1787400000000003					neurodermatitis
etodolac		True	18.77536					perivascular dermatitis
etodolac		True	1.085431					erythema
etodolac		True	1.384709					generalised erythema
etodolac		True	1.225575					exfoliative rash
etodolac		True	1.50686					lichen planus
etodolac		True	9.000133					pityriasis rosea
etodolac		True	1.041222					rash papular
etodolac		True	3.77536					photodermatosis
etodolac		True	1.400292					rash generalised
etodolac		True	1.531682					decubitus ulcer
etodolac		True	9.000133					skin fissures
etodolac		True	3.77536					skin depigmentation
etodolac		True	2.666863					skin erosion
etodolac		True	1.026313					acne
etodolac		True	1.4350269999999998					dermatitis acneiform
etodolac		True	8.58588					nail dystrophy
etodolac		True	4.1341280000000005					onychalgia
etodolac		True	2.1787400000000003					piloerection
etodolac		True	3.408617					rosacea
etodolac		True	2.000266					haemorrhage subcutaneous
etodolac		True	2.1787400000000003					capillary fragility
etodolac		True	3.77536					erythromelalgia
etodolac		True	2.1787400000000003					spider vein
etodolac		True	5.48386					aortic dissection
etodolac		True	8.58588					aortic dissection rupture
etodolac		True	1.138698					aortic stenosis
etodolac		True	8.58588					phlebosclerosis
etodolac		True	8.58588					peripheral venous disease
etodolac		True	3.163499					venous occlusion
etodolac		True	9.000133					venous stenosis
etodolac		True	3.77536					peripheral arterial occlusive disease
etodolac		True	1.883604					intermittent claudication
etodolac		True	8.58588					peripheral circulatory failure
etodolac		True	1.111306					orthostatic hypotension
etodolac		True	1.5553819999999998					venous thrombosis
etodolac		True	1.38208					peripheral artery thrombosis
etodolac		True	3.843736					peripheral embolism
etodolac		True	5.753945					phlebolith
etodolac		True	1.38208					poor venous access
etodolac		True	2.076135					vascular calcification
etodolac		True	1.130482					peripheral vascular disorder
etodolac		True	1.38208					aortic arteriosclerosis
etodolac		True	1.709599					aortic disorder
etodolac		True	1.38208					arterial haemorrhage
etodolac		True	2.1787400000000003					hypertensive emergency
etodolac		True	8.58588					malignant hypertension
etodolac		True	1.081892					essential hypertension
etodolac		True	1.131244					varicose vein
etodolac		True	1.38208					monoclonal gammopathy
etodolac		True	18.77536					systolic dysfunction
etodolac		True	3.77536					oesophageal motility disorder
etodolac		True	1.38208					noninfective gingivitis
etodolac		True	8.58588					submaxillary gland enlargement
etodolac		True	1.38208					incorrect dose administered by device
etodolac		True	1.6807439999999998					drug-induced liver injury
etodolac		True	1.38208					immune reconstitution inflammatory syndrome
etodolac		True	1.38208					atypical pneumonia
etodolac		True	8.58588					peripheral artery restenosis
etodolac		True	1.709599					craniocerebral injury
etodolac		True	3.77536					uterine perforation
etodolac		True	1.38208					superior vena cava syndrome
etodolac		True	2.055522					bladder dysfunction
etodolac		True	18.77536					prerenal failure
etodolac		True	8.58588					use of accessory respiratory muscles
etodolac		True	8.58588					respiratory tract oedema
etodolac		True	1.225575					hypoxic-ischaemic encephalopathy
etodolac		True	8.58588					transient global amnesia
etodolac		True	2.1787400000000003					acute phosphate nephropathy
etodolac		True	9.183666					embolism arterial
etodolac		True	2.1787400000000003					hepatocellular carcinoma
etodolac		True	8.58588					penile cancer
etodolac		True	19.293081					dyshidrotic eczema
etodolac		True	2.1787400000000003					ophthalmic herpes zoster
etodolac		True	3.77536					pneumothorax spontaneous
clomiphene		True	3.77585	Not found	False	[]		anaemia neonatal
clomiphene		True	3.77585	Not found	False	[]		ecchymosis
clomiphene		True	2.17926	Not found	False	[]		hypersensitivity vasculitis
clomiphene		True	1.38262	Not found	False	[]		purpura
clomiphene		True	2.51773	Not found	False	[]		jaundice neonatal
clomiphene		True	3.77585	Not found	False	[]		hepatosplenomegaly
clomiphene		True	3.77585	Not found	False	[]		lymphadenitis
clomiphene		True	1.36649	Not found	False	[]		lymphadenopathy
clomiphene		True	3.77585	Not found	False	[]		bundle branch block right
clomiphene		True	8.5863	Not found	False	[]		bradycardia neonatal
clomiphene		True	8.5863	Not found	False	[]		tachycardia foetal
clomiphene		True	2.51773	Not found	False	[]		sinus tachycardia
clomiphene		True	3.77585	Not found	False	[]		supraventricular extrasystoles
clomiphene		True	1.38262	Not found	False	[]		supraventricular tachycardia
clomiphene		True	1.321586	Not found	False	[]		cardiac arrest
clomiphene		True	1.533135	Not found	False	[]		cardio-respiratory arrest
clomiphene		True	9.000732	Not found	False	[]		intracardiac thrombus
clomiphene		True	8.5863	Not found	False	[]		aortic valve disease
clomiphene		True	8.5863	Not found	False	[]		mitral valve prolapse
clomiphene		True	9.000732	Not found	False	[]		pulmonary valve incompetence
clomiphene		True	2.667761	Not found	False	[]		tricuspid valve incompetence
clomiphene		True	28.84593	Not found	False	[]		hypoplastic left heart syndrome
clomiphene		True	3.77585	Not found	False	[]		congenital cardiovascular anomaly
clomiphene		True	8.5863	Not found	False	[]		trisomy 13
clomiphene		True	8.5863	Not found	False	[]		cor pulmonale
clomiphene		True	1.710356	Not found	False	[]		cardiomegaly
clomiphene		True	9.1844	Not found	False	[]		left ventricular hypertrophy
clomiphene		True	8.5863	Not found	False	[]		cardiac tamponade
clomiphene		True	8.5863	Not found	False	[]		congenital coronary artery malformation
clomiphene		True	8.5863	Not found	False	[]		congenital pulmonary artery anomaly
clomiphene		True	18.77585	Not found	False	[]		pulmonary artery stenosis congenital
clomiphene		True	8.5863	Not found	False	[]		gastroschisis
clomiphene		True	18.77585	Not found	False	[]		oesophageal atresia
clomiphene		True	9.000732	Not found	False	[]		cleft lip and palate
clomiphene		True	1.38262	Not found	False	[]		limb malformation
clomiphene		True	8.5863	Not found	False	[]		craniosynostosis
clomiphene		True	2.17926	Not found	False	[]		dysmorphism
clomiphene		True	14.087931	Not found	False	[]		spina bifida
clomiphene		True	9.000732	Not found	False	[]		holoprosencephaly
clomiphene		True	15.937404999999998	Not found	False	[]		hypospadias
clomiphene		True	3.164215	Not found	False	[]		ear discomfort
clomiphene		True	1.38262	Not found	False	[]		deafness unilateral
clomiphene		True	3.77585	Not found	False	[]		diabetic complication
clomiphene		True	8.5863	Not found	False	[]		endocrine disorder
clomiphene		True	8.5863	Not found	False	[]		hirsutism
clomiphene		True	9.000732	Not found	False	[]		menstruation delayed
clomiphene		True	9.293928	Not found	False	[]		menstruation irregular
clomiphene		True	2.17926	Not found	False	[]		testicular atrophy
clomiphene		True	5.088675	Not found	False	[]		gestational diabetes
clomiphene		True	2.51773	Not found	False	[]		type 2 diabetes mellitus
clomiphene		True	3.77585	Not found	False	[]		glucose tolerance impaired
clomiphene		True	1.38262	Not found	False	[]		hypoglycaemia neonatal
clomiphene		True	8.5863	Not found	False	[]		growth hormone deficiency
clomiphene		True	4.13482	Not found	False	[]		galactorrhoea
clomiphene		True	14.087931	Not found	False	[]		pituitary tumour benign
clomiphene		True	1.38262	Not found	False	[]		inappropriate antidiuretic hormone secretion
clomiphene		True	18.77585	Not found	False	[]		polydipsia
clomiphene		True	2.17926	Not found	False	[]		hypercalcaemia
clomiphene		True	8.5863	Not found	False	[]		exophthalmos
clomiphene		True	3.77585	Found	False	[]	thyroid cancer	thyroid cancer
clomiphene		True	5.754601	Not found	False	[]		retinal disorder
clomiphene		True	38.88262	Not found	False	[]		iridocyclitis
clomiphene		True	2.17926	Not found	False	[]		erythema of eyelid
clomiphene		True	3.77585	Not found	False	[]		eye inflammation
clomiphene		True	3.074078	Not found	False	[]		mydriasis
clomiphene		True	8.5863	Not found	False	[]		pupillary reflex impaired
clomiphene		True	8.5863	Not found	False	[]		eye movement disorder
clomiphene		True	5.754601	Not found	False	[]		papilloedema
clomiphene		True	19.13482	Not found	False	[]		retinal artery occlusion
clomiphene		True	48.90522	Not found	False	[]		retinal vein occlusion
clomiphene		True	2.17926	Not found	False	[]		blindness transient
clomiphene		True	9.000732	Not found	False	[]		blindness unilateral
clomiphene		True	3.77585	Not found	False	[]		hemianopia
clomiphene		True	18.77585	Not found	False	[]		abdominal hernia
clomiphene		True	2.17926	Not found	False	[]		large intestine polyp
clomiphene		True	4.334	Not found	False	[]		pancreatitis acute
clomiphene		True	3.77585	Not found	False	[]		pancreatic disorder
clomiphene		True	2.056269	Not found	False	[]		haematemesis
clomiphene		True	1.38262	Not found	False	[]		upper gastrointestinal haemorrhage
clomiphene		True	9.000732	Not found	False	[]		gastrointestinal infection
clomiphene		True	3.77585	Not found	False	[]		duodenitis
clomiphene		True	2.17926	Not found	False	[]		enterocolitis
clomiphene		True	8.5863	Not found	False	[]		change of bowel habit
clomiphene		True	5.754601	Not found	False	[]		gastrointestinal motility disorder
clomiphene		True	2.056269	Not found	False	[]		frequent bowel movements
clomiphene		True	9.000732	Not found	False	[]		faecaloma
clomiphene		True	1.4512820000000002	Not found	False	[]		abdominal pain
clomiphene		True	4.917375	Not found	False	[]		abdominal pain lower
clomiphene		True	3.164215	Not found	False	[]		abdominal tenderness
clomiphene		True	1.38262	Not found	False	[]		anal incontinence
clomiphene		True	1.5078020000000003	Found	False	['common']	pelvic pain	pelvic pain
clomiphene		True	8.5863	Not found	False	[]		subileus
clomiphene		True	3.77585	Not found	False	[]		gastric perforation
clomiphene		True	3.77585	Not found	False	[]		gastritis erosive
clomiphene		True	1.226348	Not found	False	[]		haemorrhoids
clomiphene		True	1.38262	Not found	False	[]		coeliac disease
clomiphene		True	2.17926	Not found	False	[]		metastases to peritoneum
clomiphene		True	5.754601	Not found	False	[]		peritonitis
clomiphene		True	2.17926	Not found	False	[]		foetal death
clomiphene		True	3.164215	Not found	False	[]		temperature intolerance
clomiphene		True	9.1844	Not found	False	[]		thirst
clomiphene		True	9.000732	Not found	False	[]		adhesion
clomiphene		True	8.5863	Not found	False	[]		general symptom
clomiphene		True	1.247011	Not found	False	[]		night sweats
clomiphene		True	2.17926	Not found	False	[]		mucosal dryness
clomiphene		True	3.77585	Not found	False	[]		product storage error
clomiphene		True	3.77585	Not found	False	[]		necrosis
clomiphene		True	8.5863	Not found	False	[]		calcinosis
clomiphene		True	4.13482	Not found	False	[]		no adverse event
clomiphene		True	2.056269	Not found	False	[]		cholecystitis
clomiphene		True	1.139655	Not found	False	[]		cholecystitis chronic
clomiphene		True	8.5863	Not found	False	[]		cholecystitis infective
clomiphene		True	9.000732	Not found	False	[]		biliary dyskinesia
clomiphene		True	1.66832	Not found	False	[]		gallbladder disorder
clomiphene		True	8.5863	Not found	False	[]		hyperbilirubinaemia neonatal
clomiphene		True	8.5863	Not found	False	[]		portal vein thrombosis
clomiphene		True	8.5863	Not found	False	[]		neonatal hepatomegaly
clomiphene		True	2.17926	Not found	False	[]		hepatic necrosis
clomiphene		True	2.17926	Not found	False	[]		hepatitis fulminant
clomiphene		True	2.17926	Not found	False	[]		skin reaction
clomiphene		True	1.38262	Not found	False	[]		anaphylactoid reaction
clomiphene		True	8.5863	Not found	False	[]		autoimmune disorder
clomiphene		True	2.17926	Not found	False	[]		guillain-barre syndrome
clomiphene		True	2.667761	Not found	False	[]		systemic lupus erythematosus
clomiphene		True	8.5863	Not found	False	[]		dermatomyositis
clomiphene		True	1.44142	Not found	False	[]		staphylococcal infection
clomiphene		True	8.5863	Not found	False	[]		meningitis
clomiphene		True	8.5863	Not found	False	[]		salpingitis
clomiphene		True	18.77585	Not found	False	[]		vaginal infection
clomiphene		True	8.5863	Not found	False	[]		toxic shock syndrome
clomiphene		True	2.17926	Not found	False	[]		laryngitis
clomiphene		True	8.5863	Not found	False	[]		rhinitis
clomiphene		True	2.17926	Not found	False	[]		pyelonephritis
clomiphene		True	8.5863	Not found	False	[]		genital herpes
clomiphene		True	2.17926	Not found	False	[]		joint dislocation
clomiphene		True	1.38262	Not found	False	[]		spinal compression fracture
clomiphene		True	1.706846	Not found	False	[]		toxicity to various agents
clomiphene		True	3.77585	Not found	False	[]		nephropathy toxic
clomiphene		True	3.635755	Not found	False	[]		poisoning
clomiphene		True	2.51773	Not found	False	[]		maternal drugs affecting foetus
clomiphene		True	3.77585	Not found	False	[]		intracranial hypotension
clomiphene		True	8.5863	Not found	False	[]		muscle rupture
clomiphene		True	8.5863	Not found	False	[]		multiple injuries
clomiphene		True	1.44142	Not found	False	[]		wrong product administered
clomiphene		True	3.518471	Not found	False	[]		product dispensing error
clomiphene		True	1.096959	Not found	False	[]		medication error
clomiphene		True	2.17926	Not found	False	[]		complication associated with device
clomiphene		True	8.5863	Not found	False	[]		medical device discomfort
clomiphene		True	1.44142	Not found	False	[]		post procedural complication
clomiphene		True	8.5863	Not found	False	[]		hypercapnia
clomiphene		True	1.38262	Not found	False	[]		respiratory acidosis
clomiphene		True	2.17926	Not found	False	[]		eating disorder
clomiphene		True	1.38262	Not found	False	[]		obesity
clomiphene		True	1.38262	Not found	False	[]		weight gain poor
clomiphene		True	8.5863	Not found	False	[]		weight loss poor
clomiphene		True	1.38262	Not found	False	[]		shock haemorrhagic
clomiphene		True	18.77585	Not found	False	[]		dyslipidaemia
clomiphene		True	28.84593	Not found	False	[]		metabolic disorder
clomiphene		True	8.5863	Not found	False	[]		spinal disorder
clomiphene		True	1.044234	Not found	False	[]		arthritis
clomiphene		True	1.38262	Not found	False	[]		arthropathy
clomiphene		True	2.077055	Not found	False	[]		joint stiffness
clomiphene		True	3.77585	Not found	False	[]		myositis
clomiphene		True	1.44142	Not found	False	[]		fibromyalgia
clomiphene		True	3.77585	Not found	False	[]		muscle fatigue
clomiphene		True	8.5863	Not found	False	[]		muscle hypertrophy
clomiphene		True	3.596705	Not found	False	[]		hypotonia
clomiphene		True	8.5863	Not found	False	[]		hypotonia neonatal
clomiphene		True	14.087931	Not found	False	[]		trismus
clomiphene		True	1.38262	Not found	False	[]		scoliosis
clomiphene		True	2.10524	Not found	False	[]		neck pain
clomiphene		True	9.1844	Not found	False	[]		growth retardation
clomiphene		True	18.77585	Not found	False	[]		groin pain
clomiphene		True	8.5863	Not found	False	[]		neck mass
clomiphene		True	8.5863	Not found	False	[]		epithelioid sarcoma
clomiphene		True	8.5863	Not found	False	[]		leiomyosarcoma
clomiphene		True	2.17926	Not found	False	[]		trigger finger
clomiphene		True	1.323557	Not found	False	[]		breast cancer female
clomiphene		True	8.5863	Not found	False	[]		metastases to ovary
clomiphene		True	3.77585	Not found	False	[]		tumour haemorrhage
clomiphene		True	3.77585	Not found	False	[]		meningioma
clomiphene		True	28.84593	Not found	False	[]		ovarian cyst ruptured
clomiphene		True	8.5863	Not found	False	[]		ovarian cyst torsion
clomiphene		True	3.77585	Not found	False	[]		lung cancer metastatic
clomiphene		True	8.5863	Not found	False	[]		cerebellar infarction
clomiphene		True	14.087931	Not found	False	[]		intraventricular haemorrhage
clomiphene		True	4.13482	Not found	False	[]		subarachnoid haemorrhage
clomiphene		True	8.5863	Not found	False	[]		intracranial venous sinus thrombosis
clomiphene		True	3.77585	Not found	False	[]		migraine with aura
clomiphene		True	5.754601	Not found	False	[]		intracranial pressure increased
clomiphene		True	2.077055	Not found	False	[]		cognitive disorder
clomiphene		True	3.88914	Not found	False	[]		disturbance in attention
clomiphene		True	8.5863	Not found	False	[]		tachyphrenia
clomiphene		True	3.074078	Not found	False	[]		hypokinesia
clomiphene		True	1.247011	Not found	False	[]		psychomotor hyperactivity
clomiphene		True	2.185941	Not found	False	[]		crying
clomiphene		True	3.77585	Not found	False	[]		head discomfort
clomiphene		True	5.754601	Not found	False	[]		neurological symptom
clomiphene		True	2.056269	Not found	False	[]		thinking abnormal
clomiphene		True	8.5863	Not found	False	[]		aura
clomiphene		True	3.77585	Not found	False	[]		hypoaesthesia
clomiphene		True	7.330271	Not found	False	[]		neuralgia
clomiphene		True	2.17926	Not found	False	[]		dysphemia
clomiphene		True	8.5863	Not found	False	[]		echolalia
clomiphene		True	1.38262	Not found	False	[]		peroneal nerve palsy
clomiphene		True	1.1987450000000002	Not found	False	[]		generalised tonic-clonic seizure
clomiphene		True	19.388823	Not found	False	[]		abortion
clomiphene		True	8.5863	Not found	False	[]		abortion incomplete
clomiphene		True	16.668845	Not found	False	[]		abortion missed
clomiphene		True	25.21513	Not found	False	[]		abortion spontaneous
clomiphene		True	39.210356	Not found	False	[]		abortion threatened
clomiphene		True	5.088675	Not found	False	[]		foetal growth restriction
clomiphene		True	58.92055	Not found	False	[]		breech presentation
clomiphene		True	18.104155	Not found	False	[]		premature labour
clomiphene		True	22.644295	Not found	False	[]		premature rupture of membranes
clomiphene		True	18.77585	Not found	False	[]		haemorrhage in pregnancy
clomiphene		True	14.087931	Not found	False	[]		pre-eclampsia
clomiphene		True	28.84593	Not found	False	[]		cervical incompetence
clomiphene		True	108.95623	Not found	False	[]		ruptured ectopic pregnancy
clomiphene		True	16.411348999999998	Not found	False	[]		premature baby
clomiphene		True	6.737196	Not found	False	[]		small for dates baby
clomiphene		True	8.5863	Not found	False	[]		cyanosis neonatal
clomiphene		True	18.104155	Not found	False	[]		neonatal respiratory distress syndrome
clomiphene		True	6.022307	Not found	False	[]		neonatal disorder
clomiphene		True	14.087931	Not found	False	[]		umbilical cord abnormality
clomiphene		True	9.1844	Not found	False	[]		oligohydramnios
clomiphene		True	2.17926	Not found	False	[]		polyhydramnios
clomiphene		True	28.84593	Not found	False	[]		placental disorder
clomiphene		True	8.5863	Not found	False	[]		lactation disorder
clomiphene		True	8.5863	Not found	False	[]		postpartum haemorrhage
clomiphene		True	31.489082	Not found	False	[]		twin pregnancy
clomiphene		True	4.999099	Not found	False	[]		normal newborn
clomiphene		True	2.17926	Not found	False	[]		panic disorder
clomiphene		True	9.1844	Not found	False	[]		attention deficit/hyperactivity disorder
clomiphene		True	2.17926	Not found	False	[]		reading disorder
clomiphene		True	1.66832	Not found	False	[]		delirium
clomiphene		True	3.77585	Not found	False	[]		depressive symptom
clomiphene		True	2.17926	Not found	False	[]		feeling of despair
clomiphene		True	14.087931	Not found	False	[]		autism spectrum disorder
clomiphene		True	1.050426	Not found	False	[]		delusion
clomiphene		True	18.77585	Not found	False	[]		persecutory delusion
clomiphene		True	3.77585	Not found	False	[]		hallucinations, mixed
clomiphene		True	18.77585	Not found	False	[]		ideas of reference
clomiphene		True	2.17926	Not found	False	[]		gambling disorder
clomiphene		True	3.518471	Not found	False	[]		emotional disorder
clomiphene		True	1.833228	Not found	False	[]		emotional distress
clomiphene		True	3.77585	Not found	False	[]		homicidal ideation
clomiphene		True	3.77585	Not found	False	[]		staring
clomiphene		True	8.5863	Not found	False	[]		psychiatric symptom
clomiphene		True	1.6707740000000002	Not found	False	[]		mental disorder
clomiphene		True	2.17926	Not found	False	[]		acute psychosis
clomiphene		True	3.272817	Not found	False	[]		erectile dysfunction
clomiphene		True	9.000732	Not found	False	[]		hypersexuality
clomiphene		True	2.345666	Not found	False	[]		completed suicide
clomiphene		True	3.77585	Not found	False	[]		intentional self-injury
clomiphene		True	2.51773	Not found	False	[]		hydronephrosis
clomiphene		True	2.17926	Not found	False	[]		renal tubular necrosis
clomiphene		True	18.77585	Not found	False	[]		micturition frequency decreased
clomiphene		True	5.754601	Not found	False	[]		chromaturia
clomiphene		True	2.17926	Not found	False	[]		polyuria
clomiphene		True	2.17926	Not found	False	[]		acute kidney injury
clomiphene		True	3.77585	Not found	False	[]		breast discharge
clomiphene		True	6.737196	Not found	False	[]		dysmenorrhoea
clomiphene		True	5.088675	Not found	False	[]		menstrual disorder
clomiphene		True	8.5863	Not found	False	[]		menometrorrhagia
clomiphene		True	8.5863	Not found	False	[]		penile size reduced
clomiphene		True	24.164215	Not found	False	[]		infertility female
clomiphene		True	8.5863	Not found	False	[]		testicular pain
clomiphene		True	8.5863	Not found	False	[]		uterine spasm
clomiphene		True	9.000732	Not found	False	[]		vaginal discharge
clomiphene		True	2.17926	Not found	False	[]		atelectasis
clomiphene		True	18.77585	Not found	False	[]		pulmonary alveolar haemorrhage
clomiphene		True	2.270601	Not found	False	[]		respiratory arrest
clomiphene		True	8.5863	Not found	False	[]		yawning
clomiphene		True	8.5863	Not found	False	[]		vocal cord disorder
clomiphene		True	2.17926	Not found	False	[]		dermatitis bullous
clomiphene		True	8.5863	Not found	False	[]		hypotrichosis
clomiphene		True	18.77585	Not found	False	[]		onychoclasis
clomiphene		True	2.1831	Not found	False	[]		off label use
clomiphene		True	2.17926	Not found	False	[]		raynaud's phenomenon
clomiphene		True	8.5863	Not found	False	[]		hypovolaemic shock
clomiphene		True	8.5863	Not found	False	[]		aortic thrombosis
clomiphene		True	1.2788270000000002	Not found	False	[]		deep vein thrombosis
clomiphene		True	8.5863	Not found	False	[]		jugular vein thrombosis
clomiphene		True	3.77585	Not found	False	[]		thrombophlebitis superficial
clomiphene		True	2.17926	Not found	False	[]		vena cava thrombosis
clomiphene		True	3.77585	Not found	False	[]		uterine perforation
clomiphene		True	15.431197	Not found	False	[]		premature delivery
clomiphene		True	18.77585	Not found	False	[]		gestational hypertension
clomiphene		True	12.58112	Not found	False	[]		low birth weight baby
interferon gamma-1b		True	8.58656					iron deficiency anaemia
interferon gamma-1b		True	1.805522					anaemia
interferon gamma-1b		True	3.054354					bone marrow failure
interferon gamma-1b		True	3.77614					antiphospholipid syndrome
interferon gamma-1b		True	2.518168					coagulopathy
interferon gamma-1b		True	8.58656					factor v leiden mutation
interferon gamma-1b		True	2.17957					hypercoagulation
interferon gamma-1b		True	5.754993					haemophagocytic lymphohistiocytosis
interferon gamma-1b		True	3.77614					haemolytic anaemia
interferon gamma-1b		True	3.77614					chronic myeloid leukaemia
interferon gamma-1b		True	3.164643					lymphoma
interferon gamma-1b		True	29.184838					hepatosplenomegaly
interferon gamma-1b		True	8.58656					lymph node pain
interferon gamma-1b		True	12.570965					lymphadenitis
interferon gamma-1b		True	2.691929					lymphadenopathy
interferon gamma-1b		True	4.135233					metastases to lymph nodes
interferon gamma-1b		True	1.441878					splenomegaly
interferon gamma-1b		True	3.636429					leukocytosis
interferon gamma-1b		True	8.58656					plasmacytosis
interferon gamma-1b		True	1.037526					leukopenia
interferon gamma-1b		True	4.294435					lymphopenia
interferon gamma-1b		True	1.535442					febrile neutropenia
interferon gamma-1b		True	3.450333					neutropenia
interferon gamma-1b		True	18.77614					neutropenic colitis
interferon gamma-1b		True	2.17957					atrioventricular block
interferon gamma-1b		True	8.58656					arrhythmia supraventricular
interferon gamma-1b		True	1.906509					atrial fibrillation
interferon gamma-1b		True	3.77614					sinus arrhythmia
interferon gamma-1b		True	2.17957					supraventricular extrasystoles
interferon gamma-1b		True	1.4369899999999998					cardio-respiratory arrest
interferon gamma-1b		True	3.164643					sudden death
interferon gamma-1b		True	3.597224					cyanosis
interferon gamma-1b		True	1.593954					haemoptysis
interferon gamma-1b		True	14.088323					dyspnoea
interferon gamma-1b		True	8.58656					aortic valve calcification
interferon gamma-1b		True	8.58656					mitral valve calcification
interferon gamma-1b		True	6.810420000000001					mitral valve incompetence
interferon gamma-1b		True	3.84533					tricuspid valve incompetence
interferon gamma-1b		True	2.17957					arteriosclerosis coronary artery
interferon gamma-1b		True	8.58656					coronary artery reocclusion
interferon gamma-1b		True	2.17957					coronary artery stenosis
interferon gamma-1b		True	3.77614					coronary artery thrombosis
interferon gamma-1b		True	2.17957					acute coronary syndrome
interferon gamma-1b		True	2.077605					acute myocardial infarction
interferon gamma-1b		True	1.12817					chest pain
interferon gamma-1b		True	1.1615609999999998					myocardial infarction
interferon gamma-1b		True	1.226811					myocardial ischaemia
interferon gamma-1b		True	6.212627					ascites
interferon gamma-1b		True	1.441878					fluid overload
interferon gamma-1b		True	1.102422					cardiac failure
interferon gamma-1b		True	8.58656					cardiac failure acute
interferon gamma-1b		True	2.17957					acute pulmonary oedema
interferon gamma-1b		True	1.7795					pulmonary oedema
interferon gamma-1b		True	8.58656					cor pulmonale
interferon gamma-1b		True	4.135233					right ventricular failure
interferon gamma-1b		True	2.17957					ischaemic cardiomyopathy
interferon gamma-1b		True	3.074607					cardiomegaly
interferon gamma-1b		True	5.754993					diastolic dysfunction
interferon gamma-1b		True	1.38294					left atrial dilatation
interferon gamma-1b		True	28.84624					ventricular hypertrophy
interferon gamma-1b		True	3.77614					cardiac tamponade
interferon gamma-1b		True	3.77614					cytogenetic abnormality
interferon gamma-1b		True	1.593954					diabetes mellitus
interferon gamma-1b		True	8.58656					polydipsia
interferon gamma-1b		True	2.17957					eye disorder
interferon gamma-1b		True	3.77614					ocular icterus
interferon gamma-1b		True	2.056716					glaucoma
interferon gamma-1b		True	3.77614					eye infection
interferon gamma-1b		True	28.84624					periorbital oedema
interferon gamma-1b		True	2.17957					macular degeneration
interferon gamma-1b		True	2.17957					retinal artery occlusion
interferon gamma-1b		True	8.58656					astigmatism
interferon gamma-1b		True	8.58656					myopia
interferon gamma-1b		True	3.77614					visual field defect
interferon gamma-1b		True	1.38294					optic neuropathy
interferon gamma-1b		True	2.668299					hiatus hernia
interferon gamma-1b		True	3.77614					diverticulum intestinal haemorrhagic
interferon gamma-1b		True	1.66888					pancreatitis
interferon gamma-1b		True	8.58656					intestinal fistula
interferon gamma-1b		True	1.38294					gastric haemorrhage
interferon gamma-1b		True	3.77614					oesophageal varices haemorrhage
interferon gamma-1b		True	3.77614					small intestinal haemorrhage
interferon gamma-1b		True	3.3219890000000003					haematemesis
interferon gamma-1b		True	1.441878					haematochezia
interferon gamma-1b		True	2.17957					lower gastrointestinal haemorrhage
interferon gamma-1b		True	2.668299					upper gastrointestinal haemorrhage
interferon gamma-1b		True	6.737665					gastroenteritis
interferon gamma-1b		True	4.135233					abdominal abscess
interferon gamma-1b		True	3.77614					abscess intestinal
interferon gamma-1b		True	4.294435					clostridium difficile colitis
interferon gamma-1b		True	38.88294					fungal oesophagitis
interferon gamma-1b		True	1.441878					colitis
interferon gamma-1b		True	1.557124					gastritis
interferon gamma-1b		True	8.58656					enteritis
interferon gamma-1b		True	2.17957					gastrointestinal inflammation
interferon gamma-1b		True	18.77614					intestinal dilatation
interferon gamma-1b		True	1.38294					ileus paralytic
interferon gamma-1b		True	2.056716					hypophagia
interferon gamma-1b		True	1.38294					incontinence
interferon gamma-1b		True	1.710809					small intestinal obstruction
interferon gamma-1b		True	8.58656					subileus
interferon gamma-1b		True	3.597224					gastric ulcer
interferon gamma-1b		True	8.58656					gastric ulcer haemorrhage
interferon gamma-1b		True	8.58656					gastritis erosive
interferon gamma-1b		True	8.58656					ileal perforation
interferon gamma-1b		True	3.77614					intestinal perforation
interferon gamma-1b		True	18.77614					varices oesophageal
interferon gamma-1b		True	8.58656					malabsorption
interferon gamma-1b		True	1.38294					pharyngitis
interferon gamma-1b		True	2.17957					pneumoperitoneum
interferon gamma-1b		True	8.58656					retroperitoneal abscess
interferon gamma-1b		True	28.84624					diarrhoea
interferon gamma-1b		True	8.58656					gastrointestinal sounds abnormal
interferon gamma-1b		True	8.58656					complication associated with device
interferon gamma-1b		True	1.441878					device related infection
interferon gamma-1b		True	8.58656					catheter site erythema
interferon gamma-1b		True	2.17957					injection site infection
interferon gamma-1b		True	2.056716					injection site irritation
interferon gamma-1b		True	1.38294					injection site rash
interferon gamma-1b		True	2.197024					pyrexia
interferon gamma-1b		True	1.947971					death
interferon gamma-1b		True	3.079384					chills
interferon gamma-1b		True	1.710809					feeling cold
interferon gamma-1b		True	8.58656					feeling of body temperature change
interferon gamma-1b		True	3.77614					discomfort
interferon gamma-1b		True	6.737665					thirst
interferon gamma-1b		True	3.77614					adhesion
interferon gamma-1b		True	2.734576					condition aggravated
interferon gamma-1b		True	2.17957					crepitations
interferon gamma-1b		True	8.58656					disease complication
interferon gamma-1b		True	5.209205					disease progression
interferon gamma-1b		True	4.454269					disease recurrence
interferon gamma-1b		True	8.58656					effusion
interferon gamma-1b		True	2.456087					general physical health deterioration
interferon gamma-1b		True	3.615279					influenza like illness
interferon gamma-1b		True	1.842203					multiple organ dysfunction syndrome
interferon gamma-1b		True	5.271196					night sweats
interferon gamma-1b		True	8.58656					pneumatosis
interferon gamma-1b		True	1.454269					unevaluable event
interferon gamma-1b		True	2.17957					wound secretion
interferon gamma-1b		True	3.77614					capillary leak syndrome
interferon gamma-1b		True	1.441878					generalised oedema
interferon gamma-1b		True	9.00109					oedema
interferon gamma-1b		True	3.77614					facial pain
interferon gamma-1b		True	3.164643					tenderness
interferon gamma-1b		True	8.58656					product storage error
interferon gamma-1b		True	2.518168					cyst
interferon gamma-1b		True	2.17957					necrosis
interferon gamma-1b		True	2.17957					ulcer haemorrhage
interferon gamma-1b		True	9.00109					gait disturbance
interferon gamma-1b		True	1.710809					cholecystitis
interferon gamma-1b		True	8.58656					biliary dyskinesia
interferon gamma-1b		True	1.441878					hypoalbuminaemia
interferon gamma-1b		True	9.424539					hepatic encephalopathy
interferon gamma-1b		True	2.819046					hepatic failure
interferon gamma-1b		True	18.77614					hepatorenal syndrome
interferon gamma-1b		True	3.074607					hepatic cirrhosis
interferon gamma-1b		True	2.17957					portal hypertension
interferon gamma-1b		True	2.518168					hepatitis c
interferon gamma-1b		True	4.135233					hepatomegaly
interferon gamma-1b		True	3.77614					chronic hepatitis
interferon gamma-1b		True	2.518168					hepatitis
interferon gamma-1b		True	4.294435					hepatic steatosis
interferon gamma-1b		True	2.17957					hepatic cancer
interferon gamma-1b		True	8.58656					erythema multiforme
interferon gamma-1b		True	8.58656					erythema nodosum
interferon gamma-1b		True	1.38294					pemphigoid
interferon gamma-1b		True	3.77614					immune system disorder
interferon gamma-1b		True	4.135233					graft versus host disease
interferon gamma-1b		True	8.58656					lung transplant rejection
interferon gamma-1b		True	9.294435					immunodeficiency
interferon gamma-1b		True	2.4589739999999995					cellulitis
interferon gamma-1b		True	3.164643					folliculitis
interferon gamma-1b		True	8.58656					stenotrophomonas infection
interferon gamma-1b		True	8.58656					enterobacter sepsis
interferon gamma-1b		True	6.737665					helicobacter infection
interferon gamma-1b		True	38.88294					klebsiella infection
interferon gamma-1b		True	5.271196					pseudomonas infection
interferon gamma-1b		True	9.184838					pneumonia staphylococcal
interferon gamma-1b		True	28.84624					staphylococcal bacteraemia
interferon gamma-1b		True	18.77614					staphylococcal skin infection
interferon gamma-1b		True	3.77614					streptococcal infection
interferon gamma-1b		True	4.389409					aspergillus infection
interferon gamma-1b		True	9.00109					coccidioidomycosis
interferon gamma-1b		True	2.614783					fungal infection
interferon gamma-1b		True	28.84624					pulmonary mycosis
interferon gamma-1b		True	2.17957					pneumocystis jirovecii pneumonia
interferon gamma-1b		True	1.856192					abscess
interferon gamma-1b		True	3.77614					abscess limb
interferon gamma-1b		True	8.58656					empyema
interferon gamma-1b		True	1.358918					infection
interferon gamma-1b		True	2.17957					pathogen resistance
interferon gamma-1b		True	2.668299					respiratory tract infection
interferon gamma-1b		True	4.135233					wound infection
interferon gamma-1b		True	28.84624					bronchiectasis
interferon gamma-1b		True	3.84533					lower respiratory tract infection
interferon gamma-1b		True	3.903089					pneumonia
interferon gamma-1b		True	3.164643					bacteraemia
interferon gamma-1b		True	1.70955					sepsis
interferon gamma-1b		True	4.135233					urosepsis
interferon gamma-1b		True	3.77614					paronychia
interferon gamma-1b		True	1.38294					skin infection
interferon gamma-1b		True	28.84624					subcutaneous abscess
interferon gamma-1b		True	8.58656					tonsillitis
interferon gamma-1b		True	2.434578					upper respiratory tract infection
interferon gamma-1b		True	3.77614					pyelonephritis acute
interferon gamma-1b		True	1.114146					urinary tract infection
interferon gamma-1b		True	1.226811					cytomegalovirus infection
interferon gamma-1b		True	18.77614					pneumonia cytomegaloviral
interferon gamma-1b		True	3.77614					epstein-barr virus infection
interferon gamma-1b		True	3.77614					progressive multifocal leukoencephalopathy
interferon gamma-1b		True	28.84624					metapneumovirus infection
interferon gamma-1b		True	8.58656					respiratory tract infection viral
interferon gamma-1b		True	3.77614					bronchitis
interferon gamma-1b		True	5.754993					fracture
interferon gamma-1b		True	5.754993					joint injury
interferon gamma-1b		True	3.77614					lower limb fracture
interferon gamma-1b		True	2.17957					pelvic fracture
interferon gamma-1b		True	4.135233					spinal compression fracture
interferon gamma-1b		True	1.369269					toxicity to various agents
interferon gamma-1b		True	8.58656					pulmonary toxicity
interferon gamma-1b		True	8.58656					chest injury
interferon gamma-1b		True	1.38294					pneumothorax
interferon gamma-1b		True	1.38294					nerve injury
interferon gamma-1b		True	2.17957					accident
interferon gamma-1b		True	8.58656					gun shot wound
interferon gamma-1b		True	2.056716					wound
interferon gamma-1b		True	4.135233					head injury
interferon gamma-1b		True	1.38294					skin laceration
interferon gamma-1b		True	2.002183					medication error
interferon gamma-1b		True	8.58656					anaesthetic complication
interferon gamma-1b		True	2.7578690000000003					post procedural complication
interferon gamma-1b		True	3.77614					procedural complication
interferon gamma-1b		True	8.58656					procedural hypotension
interferon gamma-1b		True	8.58656					asphyxia
interferon gamma-1b		True	2.343376					metabolic acidosis
interferon gamma-1b		True	3.77614					hypercapnia
interferon gamma-1b		True	4.777411					respiratory failure
interferon gamma-1b		True	18.77614					feeding disorder
interferon gamma-1b		True	11.830805					malnutrition
interferon gamma-1b		True	5.754993					weight fluctuation
interferon gamma-1b		True	1.710809					osteopenia
interferon gamma-1b		True	1.037526					hypokalaemia
interferon gamma-1b		True	5.754993					hypernatraemia
interferon gamma-1b		True	3.164643					hypovolaemia
interferon gamma-1b		True	3.77614					iron deficiency
interferon gamma-1b		True	2.518168					joint effusion
interferon gamma-1b		True	5.754993					myositis
interferon gamma-1b		True	1.656748					myalgia
interferon gamma-1b		True	4.135233					hypotonia
interferon gamma-1b		True	8.58656					chest wall mass
interferon gamma-1b		True	1.38294					bursitis
interferon gamma-1b		True	1.38294					breast cancer metastatic
interferon gamma-1b		True	3.77614					neoplasm
interferon gamma-1b		True	2.17957					renal cyst
interferon gamma-1b		True	9.00109					bladder cancer
interferon gamma-1b		True	3.77614					metastatic renal cell carcinoma
interferon gamma-1b		True	8.58656					cervix carcinoma
interferon gamma-1b		True	1.38294					ovarian cancer
interferon gamma-1b		True	2.518168					prostate cancer
interferon gamma-1b		True	2.17957					lung neoplasm
interferon gamma-1b		True	2.17957					cerebral ischaemia
interferon gamma-1b		True	2.17957					haemorrhage intracranial
interferon gamma-1b		True	2.17957					lacunar infarction
interferon gamma-1b		True	1.856192					transient ischaemic attack
interferon gamma-1b		True	8.58656					demyelination
interferon gamma-1b		True	3.77614					leukoencephalopathy
interferon gamma-1b		True	3.77614					brain oedema
interferon gamma-1b		True	1.406184					tremor
interferon gamma-1b		True	1.275334					confusional state
interferon gamma-1b		True	18.77614					dysgraphia
interferon gamma-1b		True	1.003405					agitation
interferon gamma-1b		True	2.7578690000000003					crying
interferon gamma-1b		True	1.593954					disorientation
interferon gamma-1b		True	1.38294					drooling
interferon gamma-1b		True	4.124044					restlessness
interferon gamma-1b		True	8.58656					sensory loss
interferon gamma-1b		True	8.58656					peripheral motor neuropathy
interferon gamma-1b		True	8.58656					partial seizures
interferon gamma-1b		True	8.58656					status epilepticus
interferon gamma-1b		True	2.056716					sleep apnoea syndrome
interferon gamma-1b		True	18.77614					unresponsive to stimuli
interferon gamma-1b		True	2.17957					seizure
interferon gamma-1b		True	1.226811					fear
interferon gamma-1b		True	8.58656					acute stress disorder
interferon gamma-1b		True	1.5083650000000002					delirium
interferon gamma-1b		True	2.17957					delusion
interferon gamma-1b		True	2.17957					hallucination, auditory
interferon gamma-1b		True	8.58656					flat affect
interferon gamma-1b		True	3.77614					homicidal ideation
interferon gamma-1b		True	1.38294					paranoia
interferon gamma-1b		True	3.77614					personality disorder
interferon gamma-1b		True	3.445906					mental status changes
interferon gamma-1b		True	8.58656					intentional self-injury
interferon gamma-1b		True	9.00109					stress
interferon gamma-1b		True	9.00109					focal segmental glomerulosclerosis
interferon gamma-1b		True	18.77614					glomerulonephritis proliferative
interferon gamma-1b		True	3.77614					acute kidney injury
interferon gamma-1b		True	2.040214					renal failure
interferon gamma-1b		True	3.77614					azotaemia
interferon gamma-1b		True	1.226811					renal tubular necrosis
interferon gamma-1b		True	1.044809					pollakiuria
interferon gamma-1b		True	1.38294					polyuria
interferon gamma-1b		True	3.77614					obliterative bronchiolitis
interferon gamma-1b		True	24.410236					idiopathic pulmonary fibrosis
interferon gamma-1b		True	3.636429					atelectasis
interferon gamma-1b		True	7.655743					interstitial lung disease
interferon gamma-1b		True	1.003405					lung infiltration
interferon gamma-1b		True	3.273567					pulmonary fibrosis
interferon gamma-1b		True	8.58656					restrictive pulmonary disease
interferon gamma-1b		True	3.670993					acute respiratory distress syndrome
interferon gamma-1b		True	3.77614					pleural disorder
interferon gamma-1b		True	8.58656					pleural fibrosis
interferon gamma-1b		True	1.0288080000000002					pleural effusion
interferon gamma-1b		True	1.799184					pulmonary hypertension
interferon gamma-1b		True	1.121395					pulmonary embolism
interferon gamma-1b		True	3.056851					respiratory distress
interferon gamma-1b		True	9.369269					tachypnoea
interferon gamma-1b		True	3.87413					hypoxia
interferon gamma-1b		True	1.468298					cough
interferon gamma-1b		True	3.77614					sputum discoloured
interferon gamma-1b		True	1.856192					pulmonary haemorrhage
interferon gamma-1b		True	7.330805					rales
interferon gamma-1b		True	13.28769					acute respiratory failure
interferon gamma-1b		True	1.5083650000000002					lung disorder
interferon gamma-1b		True	2.056716					pulmonary mass
interferon gamma-1b		True	4.294435					respiratory disorder
interferon gamma-1b		True	1.38294					sinus disorder
interferon gamma-1b		True	1.38294					scab
interferon gamma-1b		True	8.58656					skin fissures
interferon gamma-1b		True	3.164643					dermatitis
interferon gamma-1b		True	2.343376					rash papular
interferon gamma-1b		True	3.77614					photodermatosis
interferon gamma-1b		True	8.58656					dermatitis psoriasiform
interferon gamma-1b		True	18.77614					ingrowing nail
interferon gamma-1b		True	2.17957					livedo reticularis
interferon gamma-1b		True	18.77614					telangiectasia
interferon gamma-1b		True	1.356141					off label use
interferon gamma-1b		True	3.77614					aortic stenosis
interferon gamma-1b		True	1.38294					infarction
interferon gamma-1b		True	2.17957					raynaud's phenomenon
interferon gamma-1b		True	1.157877					hypotension
interferon gamma-1b		True	8.58656					arterial thrombosis
interferon gamma-1b		True	1.254193					deep vein thrombosis
interferon gamma-1b		True	8.58656					venous thrombosis limb
interferon gamma-1b		True	3.77614					arterial disorder
interferon gamma-1b		True	8.58656					varicose vein
interferon gamma-1b		True	8.58656					craniocerebral injury
interferon gamma-1b		True	9.00109					posterior reversible encephalopathy syndrome
interferon gamma-1b		True	4.135233					candida infection
interferon gamma-1b		True	1.38294					intentional product misuse
carteolol		True	1.38346					iron deficiency anaemia
carteolol		True	1.38346					normochromic normocytic anaemia
carteolol		True	2.18007					haemorrhagic diathesis
carteolol		True	3.055347					disseminated intravascular coagulation
carteolol		True	18.77662					immune thrombocytopenic purpura
carteolol		True	19.135901					drug reaction with eosinophilia and systemic symptoms
carteolol		True	2.078495					eosinophilia
carteolol		True	1.455329					leukopenia
carteolol		True	18.77662					atrioventricular block complete
carteolol		True	4.1359010000000005					bundle branch block left
carteolol		True	18.77662					sinoatrial block
carteolol		True	8.58697					arrhythmia supraventricular
carteolol		True	1.38346					supraventricular extrasystoles
carteolol		True	1.378139					cardiac arrest
carteolol		True	8.58697					pulseless electrical activity
carteolol		True	2.18007					dizziness postural
carteolol		True	1.051645					dyspnoea exertional
carteolol		True	14.088957					orthopnoea
carteolol		True	3.165334					aortic valve incompetence
carteolol		True	8.58697					vascular stent stenosis
carteolol		True	2.344256					myocardial ischaemia
carteolol		True	2.18007					hepatic congestion
carteolol		True	1.297835					oedema peripheral
carteolol		True	1.080587					cardiac failure
carteolol		True	6.738423					cardiac failure acute
carteolol		True	1.200479					pulmonary oedema
carteolol		True	19.135901					left ventricular dysfunction
carteolol		True	9.001668					arteriosclerosis coronary artery
carteolol		True	5.271989					deafness
carteolol		True	2.18007					hypoacusis
carteolol		True	3.77662					diabetic retinopathy
carteolol		True	3.77662					pituitary tumour benign
carteolol		True	1.442619					inappropriate antidiuretic hormone secretion
carteolol		True	8.58697					thyroiditis subacute
carteolol		True	3.77662					anterior chamber disorder
carteolol		True	3.699461					cataract
carteolol		True	14.088957					corneal deposits
carteolol		True	3.77662					iris hyperpigmentation
carteolol		True	9.185547					blepharal pigmentation
carteolol		True	5.271989					growth of eyelashes
carteolol		True	6.738423					corneal disorder
carteolol		True	8.58697					dark circles under eyes
carteolol		True	4.295254					eye disorder
carteolol		True	3.398077					eye pain
carteolol		True	2.078495					glaucoma
carteolol		True	19.135901					ocular hypertension
carteolol		True	9.001668					conjunctival haemorrhage
carteolol		True	3.77662					punctate keratitis
carteolol		True	1.38346					iridocyclitis
carteolol		True	19.135901					uveitis
carteolol		True	8.58697					blepharitis
carteolol		True	2.344256					erythema of eyelid
carteolol		True	8.58697					eye inflammation
carteolol		True	8.58697					optic nerve injury
carteolol		True	5.755627					mydriasis
carteolol		True	2.18007					abnormal sensation in eye
carteolol		True	8.58697					eyelid sensory disorder
carteolol		True	2.18007					macular degeneration
carteolol		True	4.1359010000000005					retinal detachment
carteolol		True	9.001668					vitreous haemorrhage
carteolol		True	6.738423					retinal vein occlusion
carteolol		True	3.77662					retinal vein thrombosis
carteolol		True	2.5188770000000003					blindness unilateral
carteolol		True	6.494141					visual acuity reduced
carteolol		True	8.58697					astigmatism
carteolol		True	8.58697					photopsia
carteolol		True	9.425544					visual field defect
carteolol		True	1.38346					large intestine polyp
carteolol		True	18.77662					periodontitis
carteolol		True	1.442619					diverticulum
carteolol		True	8.58697					duodenal perforation
carteolol		True	9.001668					gastrointestinal perforation
carteolol		True	2.18007					intestinal perforation
carteolol		True	3.77662					gastric cancer
carteolol		True	2.18007					oral herpes
carteolol		True	8.58697					oropharyngeal blistering
carteolol		True	5.755627					oedema mouth
carteolol		True	9.001668					aphthous ulcer
carteolol		True	3.77662					mouth ulceration
carteolol		True	3.165334					peritonitis
carteolol		True	3.77662					glossitis
carteolol		True	3.77662					hypophagia
carteolol		True	1.38346					application site pruritus
carteolol		True	2.18007					injection site discolouration
carteolol		True	3.77662					injection site pruritus
carteolol		True	1.38346					injection site rash
carteolol		True	2.057438					hypothermia
carteolol		True	1.427453					pyrexia
carteolol		True	3.77662					brain death
carteolol		True	1.067384					malaise
carteolol		True	12.571723					peripheral coldness
carteolol		True	1.227558					cold sweat
carteolol		True	1.129703					hyperhidrosis
carteolol		True	8.58697					induration
carteolol		True	2.18007					night sweats
carteolol		True	2.18007					organ failure
carteolol		True	4.1359010000000005					pallor
carteolol		True	8.58697					purulent discharge
carteolol		True	1.85709					inflammation
carteolol		True	8.58697					capillary leak syndrome
carteolol		True	3.165334					generalised oedema
carteolol		True	2.18007					procedural pain
carteolol		True	2.057438					impaired healing
carteolol		True	2.18007					hepatic cyst
carteolol		True	2.82017					liver disorder
carteolol		True	2.18007					hypoalbuminaemia
carteolol		True	1.669785					hepatitis
carteolol		True	1.227558					hepatic steatosis
carteolol		True	2.18007					hepatitis acute
carteolol		True	2.18007					hepatitis fulminant
carteolol		True	3.77662					bile duct cancer
carteolol		True	1.064587					asthma
carteolol		True	9.001668					erythema multiforme
carteolol		True	2.18007					skin reaction
carteolol		True	4.295254					dermatitis exfoliative
carteolol		True	2.669168					toxic skin eruption
carteolol		True	5.090172					anaphylactic shock
carteolol		True	12.571723					systemic lupus erythematosus
carteolol		True	3.77662					myasthenia gravis
carteolol		True	8.58697					dermatomyositis
carteolol		True	8.58697					vasculitis
carteolol		True	1.38346					angioedema
carteolol		True	1.38346					erysipelas
carteolol		True	8.58697					arthritis infective
carteolol		True	1.711542					respiratory tract infection
carteolol		True	8.58697					sepsis neonatal
carteolol		True	1.38346					pyelonephritis
carteolol		True	8.58697					respiratory syncytial virus infection
carteolol		True	8.58697					pseudarthrosis
carteolol		True	2.18007					stress fracture
carteolol		True	18.77662					haemarthrosis
carteolol		True	9.185547					limb injury
carteolol		True	18.77662					facial bones fracture
carteolol		True	5.000783					acute generalised exanthematous pustulosis
carteolol		True	2.057438					toxicity to various agents
carteolol		True	8.58697					poisoning
carteolol		True	9.185547					maternal drugs affecting foetus
carteolol		True	1.38346					asphyxia
carteolol		True	8.58697					skin laceration
carteolol		True	1.595136					contusion
carteolol		True	4.1359010000000005					expired product administered
carteolol		True	8.58697					circumstance or information capable of leading to medication error
carteolol		True	2.18007					product dispensing error
carteolol		True	1.0457390000000002					medication error
carteolol		True	1.38346					overdose
carteolol		True	2.18007					complication associated with device
carteolol		True	2.18007					procedural complication
carteolol		True	3.055347					chromaturia
carteolol		True	2.078495					metabolic acidosis
carteolol		True	3.165334					acidosis
carteolol		True	18.77662					increased appetite
carteolol		True	1.38346					cachexia
carteolol		True	8.58697					failure to thrive
carteolol		True	1.720575					hyponatraemia
carteolol		True	4.1359010000000005					shock haemorrhagic
carteolol		True	8.58697					metabolic disorder
carteolol		True	3.77662					metabolic encephalopathy
carteolol		True	1.38346					osteonecrosis
carteolol		True	3.165334					joint stiffness
carteolol		True	2.0344070000000003					rhabdomyolysis
carteolol		True	2.106908					musculoskeletal stiffness
carteolol		True	2.18007					synovitis
carteolol		True	8.58697					neoplasm
carteolol		True	18.77662					meningioma
carteolol		True	8.58697					ovarian cyst
carteolol		True	8.58697					skin cancer
carteolol		True	18.77662					carotid artery occlusion
carteolol		True	3.846295					cerebral infarction
carteolol		True	8.58697					cerebral thrombosis
carteolol		True	1.38346					haemorrhagic stroke
carteolol		True	8.58697					hypertensive encephalopathy
carteolol		True	8.58697					idiopathic intracranial hypertension
carteolol		True	3.77662					brain oedema
carteolol		True	2.18007					bradyphrenia
carteolol		True	1.711542					disturbance in attention
carteolol		True	4.1359010000000005					hemiplegia
carteolol		True	2.18007					parkinson's disease
carteolol		True	1.442619					aphasia
carteolol		True	2.460427					depressed level of consciousness
carteolol		True	8.58697					motor dysfunction
carteolol		True	8.58697					crying
carteolol		True	1.38346					palmar-plantar erythrodysaesthesia syndrome
carteolol		True	1.134439					seizure
carteolol		True	8.58697					tonic convulsion
carteolol		True	3.77662					abnormal dreams
carteolol		True	3.77662					somnambulism
carteolol		True	1.38346					middle insomnia
carteolol		True	2.18007					cerebral atrophy
carteolol		True	14.088957					pre-eclampsia
carteolol		True	1.38346					premature baby
carteolol		True	8.58697					bronchopulmonary dysplasia
carteolol		True	8.58697					neonatal disorder
carteolol		True	2.18007					pregnancy
carteolol		True	5.271989					panic attack
carteolol		True	3.77662					decreased interest
carteolol		True	1.711542					depressed mood
carteolol		True	8.58697					hallucination, auditory
carteolol		True	1.442619					hallucination, visual
carteolol		True	8.58697					hostility
carteolol		True	2.18007					psychiatric symptom
carteolol		True	1.051645					sleep disorder
carteolol		True	2.758874					anuria
carteolol		True	2.50807					pollakiuria
carteolol		True	18.77662					urine odour abnormal
carteolol		True	1.38346					nocturia
carteolol		True	3.77662					metrorrhagia
carteolol		True	3.77662					penis disorder
carteolol		True	8.58697					prostatic disorder
carteolol		True	18.77662					alveolitis
carteolol		True	1.442619					acute respiratory distress syndrome
carteolol		True	8.58697					pneumothorax
carteolol		True	8.58697					pulmonary infarction
carteolol		True	4.295254					respiratory arrest
carteolol		True	2.18007					respiratory depression
carteolol		True	2.18007					tachypnoea
carteolol		True	1.711542					productive cough
carteolol		True	1.711542					rales
carteolol		True	8.58697					upper airway obstruction
carteolol		True	3.77662					stridor
carteolol		True	8.58697					nasal dryness
carteolol		True	1.442619					pharyngeal oedema
carteolol		True	4.295254					dermatitis bullous
carteolol		True	1.38346					scab
carteolol		True	1.38346					skin disorder
carteolol		True	1.85709					skin lesion
carteolol		True	8.58697					prurigo
carteolol		True	1.088361					erythema
carteolol		True	2.106908					rash erythematous
carteolol		True	4.1359010000000005					rash papular
carteolol		True	8.58697					hair colour changes
carteolol		True	18.77662					aortic aneurysm
carteolol		True	8.58697					aortic arteriosclerosis
carteolol		True	1.38346					arteriosclerosis
carteolol		True	2.18007					intermittent claudication
carteolol		True	28.84674					raynaud's phenomenon
carteolol		True	9.295254					blood pressure fluctuation
carteolol		True	3.075463					circulatory collapse
carteolol		True	8.58697					thrombophlebitis superficial
carteolol		True	18.77662					hyperaemia
carteolol		True	2.18007					vitreous floaters
carteolol		True	8.58697					second primary malignancy
tocilizumab		True	4.134049	Not found	False	[]		pernicious anaemia
tocilizumab		True	8.58583	Not found	False	[]		subacute combined cord degeneration
tocilizumab		True	2.756091	Not found	False	[]		hypochromic anaemia
tocilizumab		True	7.329276	Not found	False	[]		bicytopenia
tocilizumab		True	1.669566	Not found	False	[]		bone marrow toxicity
tocilizumab		True	1.131679	Not found	False	[]		pancytopenia
tocilizumab		True	5.269791	Not found	False	[]		spontaneous haematoma
tocilizumab		True	3.77531	Not found	False	[]		coagulation factor deficiency
tocilizumab		True	18.77531	Not found	False	[]		abnormal clotting factor
tocilizumab		True	3.581824	Not found	False	[]		antiphospholipid syndrome
tocilizumab		True	2.942631	Not found	False	[]		disseminated intravascular coagulation
tocilizumab		True	8.58583	Not found	False	[]		factor xiii inhibition
tocilizumab		True	1.667278	Not found	False	[]		hypercoagulation
tocilizumab		True	3.3942	Not found	False	[]		henoch-schonlein purpura
tocilizumab		True	4.91595	Not found	False	[]		hypersensitivity vasculitis
tocilizumab		True	1.403337	Not found	False	[]		blood disorder
tocilizumab		True	2.17869	Not found	False	[]		hypocomplementaemia
tocilizumab		True	6.355	Not found	False	[]		haemophagocytic lymphohistiocytosis
tocilizumab		True	24.163417	Not found	False	[]		castleman's disease
tocilizumab		True	1.050776	Not found	False	[]		hodgkin's disease
tocilizumab		True	2.17869	Not found	False	[]		hodgkin's disease stage iv
tocilizumab		True	3.77531	Not found	False	[]		b-cell small lymphocytic lymphoma
tocilizumab		True	1.38202	Not found	False	[]		diffuse large b-cell lymphoma stage iii
tocilizumab		True	8.58583	Not found	False	[]		paraproteinaemia
tocilizumab		True	1.138588	Not found	False	[]		thrombocytopenic purpura
tocilizumab		True	3.408501	Not found	False	[]		polycythaemia
tocilizumab		True	1.667278	Not found	False	[]		macrocytosis
tocilizumab		True	1.38202	Not found	False	[]		reticulocytosis
tocilizumab		True	1.452395	Not found	False	[]		lymph node tuberculosis
tocilizumab		True	3.07496	Not found	False	[]		lymphadenitis
tocilizumab		True	2.17869	Not found	False	[]		lymphangiosis carcinomatosa
tocilizumab		True	3.073092	Not found	False	[]		lymphangitis
tocilizumab		True	8.58583	Not found	False	[]		lymphatic obstruction
tocilizumab		True	2.266646	Not found	False	[]		lymphoedema
tocilizumab		True	1.131102	Not found	False	[]		metastases to lymph nodes
tocilizumab		True	8.58583	Not found	False	[]		retroperitoneal lymphadenopathy
tocilizumab		True	1.38202	Not found	False	[]		hypersplenism
tocilizumab		True	1.38202	Not found	False	[]		metastases to spleen
tocilizumab		True	2.756091	Not found	False	[]		splenic infarction
tocilizumab		True	28.84536	Not found	False	[]		thymus enlargement
tocilizumab		True	3.77531	Not found	False	[]		bronchopulmonary aspergillosis allergic
tocilizumab		True	1.430266	Not found	False	[]		acute febrile neutrophilic dermatosis
tocilizumab		True	8.58583	Not found	False	[]		myelocytosis
tocilizumab		True	1.454009	Not found	False	[]		leukopenia
tocilizumab		True	1.030063	Not found	False	[]		lymphopenia
tocilizumab		True	5.269791	Not found	False	[]		felty's syndrome
tocilizumab		True	1.421941	Not found	False	[]		neutropenia
tocilizumab		True	1.430266	Not found	False	[]		bundle branch block right
tocilizumab		True	1.322497	Not found	False	[]		arrhythmia
tocilizumab		True	2.17869	Not found	False	[]		paroxysmal arrhythmia
tocilizumab		True	1.452395	Not found	False	[]		tachyarrhythmia
tocilizumab		True	1.709512	Not found	False	[]		arrhythmia supraventricular
tocilizumab		True	1.159914	Not found	False	[]		atrial fibrillation
tocilizumab		True	1.245949	Not found	False	[]		sudden cardiac death
tocilizumab		True	3.77531	Not found	False	[]		cardiac procedure complication
tocilizumab		True	1.253095	Not found	False	[]		cardiovascular disorder
tocilizumab		True	9.367646	Not found	False	[]		cardiac infection
tocilizumab		True	1.678584	Not found	False	[]		haemoptysis
tocilizumab		True	1.0793050000000002	Not found	False	[]		palpitations
tocilizumab		True	1.040611	Not found	False	[]		syncope
tocilizumab		True	3.77531	Not found	False	[]		cardiac valve abscess
tocilizumab		True	3.163417	Not found	False	[]		heart valve incompetence
tocilizumab		True	2.07603	Not found	False	[]		mitral valve stenosis
tocilizumab		True	7.329276	Not found	False	[]		pulmonary valve incompetence
tocilizumab		True	3.188305	Not found	False	[]		acute coronary syndrome
tocilizumab		True	2.493458	Not found	False	[]		acute myocardial infarction
tocilizumab		True	1.921372	Not found	False	[]		angina pectoris
tocilizumab		True	2.552547	Not found	False	[]		angina unstable
tocilizumab		True	1.359333	Not found	False	[]		arteriospasm coronary
tocilizumab		True	1.038218	Not found	False	[]		chest discomfort
tocilizumab		True	1.3273716	Not found	False	[]		chest pain
tocilizumab		True	1.6440941999999998	Not found	False	[]		myocardial infarction
tocilizumab		True	3.668705	Not found	False	[]		stress cardiomyopathy
tocilizumab		True	9.367646	Not found	False	[]		endocarditis bacterial
tocilizumab		True	3.163417	Not found	False	[]		rheumatic fever
tocilizumab		True	3.110317	Not found	False	[]		endocarditis
tocilizumab		True	1.509636	Not found	False	[]		cardiac failure
tocilizumab		True	3.474219	Not found	False	[]		cardiac failure acute
tocilizumab		True	1.07754	Not found	False	[]		pulmonary oedema
tocilizumab		True	1.854603	Not found	False	[]		ischaemic cardiomyopathy
tocilizumab		True	8.58583	Not found	False	[]		cardiac amyloidosis
tocilizumab		True	4.292984	Not found	False	[]		cardiac aneurysm
tocilizumab		True	1.036888	Not found	False	[]		pericarditis
tocilizumab		True	1.38202	Not found	False	[]		pericarditis constrictive
tocilizumab		True	1.591865	Not found	False	[]		cardiac tamponade
tocilizumab		True	1.123225	Not found	False	[]		pericardial effusion
tocilizumab		True	4.9264920000000005	Not found	False	[]		peripheral swelling
tocilizumab		True	2.516912	Not found	False	[]		coarctation of the aorta
tocilizumab		True	8.58583	Not found	False	[]		vascular malformation
tocilizumab		True	18.77531	Not found	False	[]		caudal regression syndrome
tocilizumab		True	1.440566	Not found	False	[]		ear haemorrhage
tocilizumab		True	3.051777	Not found	False	[]		ear infection
tocilizumab		True	8.58583	Not found	False	[]		ear infection fungal
tocilizumab		True	8.58583	Not found	False	[]		ear injury
tocilizumab		True	3.797892	Not found	False	[]		ear pruritus
tocilizumab		True	3.77531	Not found	False	[]		ear lobe infection
tocilizumab		True	8.015196999999999	Not found	False	[]		herpes zoster oticus
tocilizumab		True	1.38202	Not found	False	[]		deafness transitory
tocilizumab		True	2.150425	Not found	False	[]		deafness unilateral
tocilizumab		True	3.060992	Not found	False	[]		sudden hearing loss
tocilizumab		True	2.266844	Not found	False	[]		labyrinthitis
tocilizumab		True	1.051361	Not found	False	[]		vertigo
tocilizumab		True	3.77531	Not found	False	[]		acoustic neuroma
tocilizumab		True	1.440566	Not found	False	[]		middle ear effusion
tocilizumab		True	3.067956	Not found	False	[]		otitis media
tocilizumab		True	14.0872	Not found	False	[]		otitis media acute
tocilizumab		True	2.341817	Not found	False	[]		tympanic membrane perforation
tocilizumab		True	9.000064	Not found	False	[]		adrenal atrophy
tocilizumab		True	1.245949	Not found	False	[]		adrenal disorder
tocilizumab		True	5.269791	Not found	False	[]		adrenal mass
tocilizumab		True	2.17869	Not found	False	[]		neuroblastoma
tocilizumab		True	5.08761	Not found	False	[]		diabetic foot
tocilizumab		True	1.0495579999999998	Not found	False	[]		menstruation delayed
tocilizumab		True	1.38202	Not found	False	[]		polycystic ovaries
tocilizumab		True	1.063568	Not found	False	[]		diabetes mellitus
tocilizumab		True	12.569622	Not found	False	[]		neuroendocrine carcinoma
tocilizumab		True	2.17869	Not found	False	[]		neuroendocrine tumour
tocilizumab		True	3.77531	Not found	False	[]		phaeochromocytoma
tocilizumab		True	1.825183	Not found	False	[]		thyroid neoplasm
tocilizumab		True	1.0990529999999998	Not found	False	[]		cataract
tocilizumab		True	2.516912	Not found	False	[]		corneal perforation
tocilizumab		True	1.591865	Not found	False	[]		corneal disorder
tocilizumab		True	18.77531	Not found	False	[]		lacrimation decreased
tocilizumab		True	1.284957	Not found	False	[]		sjogren's syndrome
tocilizumab		True	8.58583	Not found	False	[]		lens disorder
tocilizumab		True	1.298519	Not found	False	[]		eye haemorrhage
tocilizumab		True	2.17869	Not found	False	[]		periorbital haematoma
tocilizumab		True	1.38202	Not found	False	[]		conjunctival oedema
tocilizumab		True	3.77531	Not found	False	[]		conjunctival ulcer
tocilizumab		True	2.943832	Not found	False	[]		conjunctivitis
tocilizumab		True	9.000064	Not found	False	[]		conjunctivitis allergic
tocilizumab		True	9.000064	Not found	False	[]		corneal abscess
tocilizumab		True	2.266646	Not found	False	[]		keratitis
tocilizumab		True	3.77531	Not found	False	[]		keratitis bacterial
tocilizumab		True	2.0554369999999995	Not found	False	[]		herpes ophthalmic
tocilizumab		True	6.955071	Not found	False	[]		ulcerative keratitis
tocilizumab		True	1.667278	Not found	False	[]		blepharitis
tocilizumab		True	19.134049	Not found	False	[]		chalazion
tocilizumab		True	8.58583	Not found	False	[]		eczema eyelids
tocilizumab		True	2.17869	Not found	False	[]		eyelid infection
tocilizumab		True	3.77531	Not found	False	[]		eye allergy
tocilizumab		True	2.875182	Not found	False	[]		eye infection
tocilizumab		True	3.77531	Not found	False	[]		eye infection bacterial
tocilizumab		True	1.38202	Not found	False	[]		eye infection fungal
tocilizumab		True	2.17869	Not found	False	[]		cellulitis orbital
tocilizumab		True	8.58583	Not found	False	[]		orbital infection
tocilizumab		True	1.506752	Not found	False	[]		vitritis
tocilizumab		True	3.073092	Not found	False	[]		episcleritis
tocilizumab		True	1.667278	Not found	False	[]		scleritis
tocilizumab		True	8.58583	Not found	False	[]		cataract operation complication
tocilizumab		True	5.269791	Not found	False	[]		eye injury
tocilizumab		True	2.17869	Not found	False	[]		retinal injury
tocilizumab		True	3.77531	Not found	False	[]		ivth nerve paralysis
tocilizumab		True	3.77531	Not found	False	[]		pupillary disorder
tocilizumab		True	8.58583	Not found	False	[]		scleral discolouration
tocilizumab		True	1.709512	Not found	False	[]		retinal artery occlusion
tocilizumab		True	2.17869	Not found	False	[]		colour blindness acquired
tocilizumab		True	2.0554369999999995	Not found	False	[]		scintillating scotoma
tocilizumab		True	1.138588	Not found	False	[]		abdominal hernia
tocilizumab		True	6.021273	Not found	False	[]		abdominal wall haematoma
tocilizumab		True	4.134049	Not found	False	[]		diaphragmatic hernia
tocilizumab		True	3.163417	Not found	False	[]		incisional hernia
tocilizumab		True	1.0843850000000002	Not found	False	[]		inguinal hernia
tocilizumab		True	3.581824	Not found	False	[]		umbilical hernia
tocilizumab		True	3.163417	Not found	False	[]		rectal tenesmus
tocilizumab		True	3.77531	Not found	False	[]		anal polyp
tocilizumab		True	1.7724190000000002	Not found	False	[]		large intestine polyp
tocilizumab		True	1.245949	Not found	False	[]		gastric polyps
tocilizumab		True	1.0495579999999998	Not found	False	[]		rectal polyp
tocilizumab		True	2.17869	Not found	False	[]		benign salivary gland neoplasm
tocilizumab		True	1.7973369999999995	Not found	False	[]		periodontitis
tocilizumab		True	1.998949	Not found	False	[]		tooth abscess
tocilizumab		True	2.093877	Not found	False	[]		tooth infection
tocilizumab		True	1.090699	Not found	False	[]		toothache
tocilizumab		True	1.38202	Not found	False	[]		dental plaque
tocilizumab		True	1.001494	Not found	False	[]		gingival disorder
tocilizumab		True	1.667278	Not found	False	[]		gingivitis
tocilizumab		True	2.516912	Not found	False	[]		gingival abscess
tocilizumab		True	3.045637	Not found	False	[]		diverticulum
tocilizumab		True	6.488696	Not found	False	[]		diverticulum intestinal
tocilizumab		True	10.43314	Not found	False	[]		diverticulum intestinal haemorrhagic
tocilizumab		True	5.685959	Not found	False	[]		diverticulitis
tocilizumab		True	1.38202	Not found	False	[]		diverticulitis intestinal haemorrhagic
tocilizumab		True	18.77531	Not found	False	[]		pancreatic abscess
tocilizumab		True	1.290507	Not found	False	[]		pancreatitis
tocilizumab		True	1.6320869999999998	Not found	False	[]		pancreatitis acute
tocilizumab		True	1.131102	Not found	False	[]		pancreatitis necrotising
tocilizumab		True	3.77531	Not found	False	[]		pancreatitis relapsing
tocilizumab		True	3.77531	Not found	False	[]		pancreatic duct dilatation
tocilizumab		True	1.38202	Not found	False	[]		pancreatic enlargement
tocilizumab		True	8.58583	Not found	False	[]		pancreatolithiasis
tocilizumab		True	8.58583	Not found	False	[]		sphincter of oddi dysfunction
tocilizumab		True	2.394369	Not found	False	[]		food poisoning
tocilizumab		True	1.171656	Not found	False	[]		gastric disorder
tocilizumab		True	3.77531	Not found	False	[]		gastrointestinal amyloidosis
tocilizumab		True	1.020467	Not found	False	[]		gastrointestinal disorder
tocilizumab		True	5.75387	Not found	False	[]		protein-losing gastroenteropathy
tocilizumab		True	8.58583	Not found	False	[]		stomach mass
tocilizumab		True	8.58583	Not found	False	[]		colonic fistula
tocilizumab		True	3.77531	Not found	False	[]		oesophageal dysplasia
tocilizumab		True	1.138588	Not found	False	[]		oesophageal varices haemorrhage
tocilizumab		True	2.817057	Not found	False	[]		anal haemorrhage
tocilizumab		True	5.08761	Not found	False	[]		large intestinal haemorrhage
tocilizumab		True	1.5687680000000002	Not found	False	[]		rectal haemorrhage
tocilizumab		True	5.704635000000001	Not found	False	[]		small intestinal haemorrhage
tocilizumab		True	1.419379	Not found	False	[]		haematochezia
tocilizumab		True	1.591865	Not found	False	[]		intra-abdominal haemorrhage
tocilizumab		True	2.897042	Not found	False	[]		lower gastrointestinal haemorrhage
tocilizumab		True	2.672775	Not found	False	[]		anal abscess
tocilizumab		True	3.77531	Not found	False	[]		anal fungal infection
tocilizumab		True	8.58583	Not found	False	[]		anal infection
tocilizumab		True	3.77531	Not found	False	[]		anorectal infection
tocilizumab		True	3.77531	Not found	False	[]		campylobacter gastroenteritis
tocilizumab		True	8.232575	Not found	False	[]		gastric infection
tocilizumab		True	2.68353	Not found	False	[]		gastroenteritis
tocilizumab		True	2.17869	Not found	False	[]		gastroenteritis escherichia coli
tocilizumab		True	3.6345	Not found	False	[]		gastroenteritis salmonella
tocilizumab		True	1.548676	Not found	False	[]		gastroenteritis viral
tocilizumab		True	3.574124	Not found	False	[]		abdominal abscess
tocilizumab		True	8.58583	Not found	False	[]		bacterial food poisoning
tocilizumab		True	3.163417	Not found	False	[]		diarrhoea infectious
tocilizumab		True	1.974685	Not found	False	[]		gastrointestinal infection
tocilizumab		True	8.58583	Not found	False	[]		helminthic infection
tocilizumab		True	3.054687	Not found	False	[]		abscess intestinal
tocilizumab		True	12.569622	Not found	False	[]		appendiceal abscess
tocilizumab		True	2.6357310000000003	Not found	False	[]		appendicitis
tocilizumab		True	3.6345	Not found	False	[]		cytomegalovirus colitis
tocilizumab		True	8.052024	Not found	False	[]		enteritis infectious
tocilizumab		True	5.75387	Not found	False	[]		enterocolitis bacterial
tocilizumab		True	1.225486	Not found	False	[]		enterocolitis infectious
tocilizumab		True	3.77531	Not found	False	[]		cytomegalovirus oesophagitis
tocilizumab		True	1.38202	Not found	False	[]		herpes oesophagitis
tocilizumab		True	5.35787	Not found	False	[]		peritonitis
tocilizumab		True	1.7973369999999995	Not found	False	[]		peritonitis bacterial
tocilizumab		True	1.261223	Not found	False	[]		colitis
tocilizumab		True	3.3662660000000004	Not found	False	[]		colitis ischaemic
tocilizumab		True	2.129083	Not found	False	[]		enterocolitis haemorrhagic
tocilizumab		True	2.797387	Not found	False	[]		pyoderma gangrenosum
tocilizumab		True	1.236747	Found	False	['uncommon', 'common']	gastritis	gastritis
tocilizumab		True	3.77531	Not found	False	[]		chronic gastritis
tocilizumab		True	1.452395	Not found	False	[]		duodenitis
tocilizumab		True	9.000064	Not found	False	[]		enteritis
tocilizumab		True	4.853844	Not found	False	[]		enterocolitis
tocilizumab		True	5.764169000000001	Not found	False	[]		gastrointestinal inflammation
tocilizumab		True	8.58583	Not found	False	[]		lupus enteritis
tocilizumab		True	2.17869	Not found	False	[]		mesenteric panniculitis
tocilizumab		True	1.0026606	Not found	False	[]		diarrhoea
tocilizumab		True	1.589994	Not found	False	[]		diarrhoea haemorrhagic
tocilizumab		True	2.722051	Not found	False	[]		ileus paralytic
tocilizumab		True	1.941098	Not found	False	[]		megacolon
tocilizumab		True	6.736322	Not found	False	[]		postoperative ileus
tocilizumab		True	1.555257	Not found	False	[]		abdominal mass
tocilizumab		True	2.817057	Not found	False	[]		gastrointestinal sounds abnormal
tocilizumab		True	1.883466	Not found	False	[]		epigastric discomfort
tocilizumab		True	1.2823637	Not found	False	[]		abdominal pain
tocilizumab		True	1.152777	Not found	False	[]		abdominal pain lower
tocilizumab		True	1.232063	Not found	False	[]		abdominal discomfort
tocilizumab		True	2.129083	Not found	False	[]		acute abdomen
tocilizumab		True	1.38202	Not found	False	[]		procedural nausea
tocilizumab		True	1.176	Not found	False	[]		small intestinal obstruction
tocilizumab		True	9.000064	Not found	False	[]		volvulus of small bowel
tocilizumab		True	1.484884	Not found	False	[]		ileus
tocilizumab		True	2.0554369999999995	Not found	False	[]		intussusception
tocilizumab		True	2.0554369999999995	Not found	False	[]		mechanical ileus
tocilizumab		True	8.58583	Not found	False	[]		intestinal prolapse
tocilizumab		True	1.667278	Not found	False	[]		volvulus
tocilizumab		True	1.440566	Not found	False	[]		rectal ulcer
tocilizumab		True	3.163417	Not found	False	[]		duodenal perforation
tocilizumab		True	2.0554369999999995	Not found	False	[]		gastroduodenal ulcer
tocilizumab		True	2.290307	Not found	False	[]		gastric perforation
tocilizumab		True	1.475597	Not found	False	[]		gastritis erosive
tocilizumab		True	3.77531	Not found	False	[]		anastomotic ulcer haemorrhage
tocilizumab		True	7.616806	Not found	False	[]		diverticular perforation
tocilizumab		True	14.318518	Found	False	['rare']	gastrointestinal perforation	gastrointestinal perforation
tocilizumab		True	3.77531	Not found	False	[]		stress ulcer
tocilizumab		True	1.7774260000000002	Not found	False	[]		appendicitis perforated
tocilizumab		True	8.58583	Not found	False	[]		ileal ulcer perforation
tocilizumab		True	4.424105999999999	Found	False	['rare']	intestinal perforation	intestinal perforation
tocilizumab		True	1.043164	Not found	False	[]		intestinal ulcer
tocilizumab		True	9.000064	Not found	False	[]		jejunal perforation
tocilizumab		True	1.960151	Not found	False	[]		large intestinal ulcer
tocilizumab		True	4.195358000000001	Not found	False	[]		large intestine perforation
tocilizumab		True	6.728975999999999	Not found	False	[]		small intestinal perforation
tocilizumab		True	7.273955	Not found	False	[]		small intestine ulcer
tocilizumab		True	4.134049	Not found	False	[]		dieulafoy's vascular malformation
tocilizumab		True	1.7724190000000002	Not found	False	[]		intestinal ischaemia
tocilizumab		True	5.75387	Not found	False	[]		mesenteric artery thrombosis
tocilizumab		True	3.887462	Not found	False	[]		haemorrhoidal haemorrhage
tocilizumab		True	1.0489929999999998	Not found	False	[]		haemorrhoids
tocilizumab		True	1.591865	Not found	False	[]		varices oesophageal
tocilizumab		True	1.48	Not found	False	[]		gastric cancer
tocilizumab		True	2.17869	Not found	False	[]		gastric neoplasm
tocilizumab		True	1.0495579999999998	Not found	False	[]		anal cancer
tocilizumab		True	1.322048	Not found	False	[]		rectal cancer
tocilizumab		True	5.75387	Not found	False	[]		rectal cancer metastatic
tocilizumab		True	9.000064	Not found	False	[]		colon cancer stage ii
tocilizumab		True	4.387733	Not found	False	[]		colon cancer
tocilizumab		True	1.225486	Not found	False	[]		small intestine carcinoma
tocilizumab		True	1.38202	Not found	False	[]		malignant peritoneal neoplasm
tocilizumab		True	8.58583	Not found	False	[]		metastases to stomach
tocilizumab		True	2.66676	Not found	False	[]		lip and/or oral cavity cancer
tocilizumab		True	2.17869	Not found	False	[]		lip neoplasm malignant stage unspecified
tocilizumab		True	1.38202	Not found	False	[]		salivary gland cancer
tocilizumab		True	1.839746	Not found	False	[]		oesophageal carcinoma
tocilizumab		True	1.38202	Not found	False	[]		oral neoplasm
tocilizumab		True	1.828739	Not found	False	[]		pancreatic carcinoma
tocilizumab		True	1.197512	Not found	False	[]		pancreatic carcinoma metastatic
tocilizumab		True	2.341817	Not found	False	[]		pancreatic cyst
tocilizumab		True	4.134049	Not found	False	[]		pancreatic neoplasm
tocilizumab		True	1.245949	Not found	False	[]		lip blister
tocilizumab		True	1.38202	Not found	False	[]		lip disorder
tocilizumab		True	1.138588	Not found	False	[]		oral fungal infection
tocilizumab		True	2.787383	Not found	False	[]		oral herpes
tocilizumab		True	3.197978	Not found	False	[]		pharyngitis
tocilizumab		True	1.374512	Not found	False	[]		odynophagia
tocilizumab		True	1.2892940000000002	Not found	False	[]		paraesthesia oral
tocilizumab		True	1.0495579999999998	Not found	False	[]		foaming at mouth
tocilizumab		True	1.38202	Not found	False	[]		lip discolouration
tocilizumab		True	3.77531	Not found	False	[]		oral discharge
tocilizumab		True	3.77531	Not found	False	[]		oral mucosal discolouration
tocilizumab		True	3.052596	Not found	False	[]		oral mucosal eruption
tocilizumab		True	1.709512	Not found	False	[]		oral mucosal exfoliation
tocilizumab		True	2.104053	Not found	False	[]		oral pruritus
tocilizumab		True	1.669566	Not found	False	[]		oropharyngeal discomfort
tocilizumab		True	2.3290580000000003	Not found	False	[]		oropharyngeal pain
tocilizumab		True	1.680605	Not found	False	[]		gingival swelling
tocilizumab		True	1.440566	Not found	False	[]		palatal oedema
tocilizumab		True	2.4947850000000003	Not found	False	[]		aphthous ulcer
tocilizumab		True	2.232779	Found	False	['uncommon', 'common']	mouth ulcer	mouth ulceration
tocilizumab		True	4.292984	Not found	False	[]		malignant ascites
tocilizumab		True	2.17869	Not found	False	[]		peritoneal abscess
tocilizumab		True	7.329276	Not found	False	[]		retroperitoneal abscess
tocilizumab		True	1.365118	Not found	False	[]		abdominal adhesions
tocilizumab		True	1.0495579999999998	Not found	False	[]		retroperitoneal haematoma
tocilizumab		True	8.58583	Not found	False	[]		salivary gland mass
tocilizumab		True	3.3200380000000003	Not found	False	[]		parotitis
tocilizumab		True	2.17869	Not found	False	[]		plicated tongue
tocilizumab		True	2.17869	Not found	False	[]		tongue abscess
tocilizumab		True	1.38202	Not found	False	[]		tongue eruption
tocilizumab		True	4.134049	Not found	False	[]		large intestine infection
tocilizumab		True	1.38202	Not found	False	[]		vessel puncture site haematoma
tocilizumab		True	2.17869	Not found	False	[]		catheter site erythema
tocilizumab		True	4.134049	Not found	False	[]		catheter site pain
tocilizumab		True	8.58583	Not found	False	[]		implant site extravasation
tocilizumab		True	2.17869	Not found	False	[]		implant site reaction
tocilizumab		True	2.2012945	Not found	False	[]		infusion related reaction
tocilizumab		True	3.073092	Not found	False	[]		infusion site erythema
tocilizumab		True	9.000064	Not found	False	[]		infusion site pruritus
tocilizumab		True	8.58583	Not found	False	[]		infusion site rash
tocilizumab		True	1.0495579999999998	Not found	False	[]		infusion site reaction
tocilizumab		True	2.17869	Not found	False	[]		injection site laceration
tocilizumab		True	2.17869	Not found	False	[]		temperature regulation disorder
tocilizumab		True	1.1858048	Not found	False	[]		malaise
tocilizumab		True	1.041691	Not found	False	[]		gait inability
tocilizumab		True	2.341817	Not found	False	[]		deformity
tocilizumab		True	1.38202	Not found	False	[]		disuse syndrome
tocilizumab		True	1.367646	Not found	False	[]		effusion
tocilizumab		True	2.075107	Not found	False	[]		ill-defined disorder
tocilizumab		True	14.0872	Not found	False	[]		local reaction
tocilizumab		True	2.332237	Not found	False	[]		swelling
tocilizumab		True	1.214273	Not found	False	[]		multiple organ dysfunction syndrome
tocilizumab		True	1.340453	Not found	False	[]		purulent discharge
tocilizumab		True	2.6476740000000003	Not found	False	[]		hernia
tocilizumab		True	3.77531	Not found	False	[]		hernia obstructive
tocilizumab		True	3.77531	Not found	False	[]		acute phase reaction
tocilizumab		True	1.272149	Not found	False	[]		inflammation
tocilizumab		True	5.75387	Not found	False	[]		soft tissue inflammation
tocilizumab		True	8.58583	Not found	False	[]		mucosal exfoliation
tocilizumab		True	2.060934	Not found	False	[]		polyp
tocilizumab		True	1.38202	Not found	False	[]		gravitational oedema
tocilizumab		True	1.212249	Not found	False	[]		oedema
tocilizumab		True	9.183582	Not found	False	[]		costovertebral angle tenderness
tocilizumab		True	1.38202	Not found	False	[]		inflammatory pain
tocilizumab		True	1.4893507	Not found	False	[]		pain
tocilizumab		True	3.77531	Not found	False	[]		post-traumatic pain
tocilizumab		True	2.309335	Not found	False	[]		impaired healing
tocilizumab		True	1.548676	Not found	False	[]		cyst
tocilizumab		True	9.000064	Not found	False	[]		cyst rupture
tocilizumab		True	1.2515999999999998	Not found	False	[]		mass
tocilizumab		True	1.671222	Not found	False	[]		nodule
tocilizumab		True	2.17869	Not found	False	[]		fat necrosis
tocilizumab		True	2.092036	Not found	False	[]		ulcer
tocilizumab		True	2.268921	Not found	False	[]		ulcer haemorrhage
tocilizumab		True	3.6345	Not found	False	[]		biliary colic
tocilizumab		True	18.77531	Not found	False	[]		cholangitis acute
tocilizumab		True	9.000064	Not found	False	[]		cholangitis infective
tocilizumab		True	2.272382	Not found	False	[]		bile duct stone
tocilizumab		True	2.17869	Not found	False	[]		dilatation intrahepatic duct acquired
tocilizumab		True	1.38202	Not found	False	[]		perforation bile duct
tocilizumab		True	3.162208	Not found	False	[]		cholecystitis
tocilizumab		True	2.497841	Not found	False	[]		cholecystitis acute
tocilizumab		True	1.71295	Not found	False	[]		cholelithiasis
tocilizumab		True	1.378228	Not found	False	[]		gallbladder disorder
tocilizumab		True	8.58583	Not found	False	[]		gallbladder injury
tocilizumab		True	2.817057	Not found	False	[]		gallbladder rupture
tocilizumab		True	3.163417	Not found	False	[]		gallbladder polyp
tocilizumab		True	8.58583	Not found	False	[]		hydrocholecystis
tocilizumab		True	3.77531	Not found	False	[]		hepatic atrophy
tocilizumab		True	1.55293	Not found	False	[]		hepatic cyst
tocilizumab		True	1.225486	Not found	False	[]		hepatic mass
tocilizumab		True	3.77531	Not found	False	[]		hepatic rupture
tocilizumab		True	14.0872	Not found	False	[]		hepatobiliary disease
tocilizumab		True	1.2713839999999998	Not found	False	[]		liver disorder
tocilizumab		True	1.660995	Not found	False	[]		hepatic function abnormal
tocilizumab		True	1.225486	Not found	False	[]		hypertransaminasaemia
tocilizumab		True	5.269791	Not found	False	[]		hepatorenal failure
tocilizumab		True	4.292984	Not found	False	[]		primary biliary cholangitis
tocilizumab		True	1.259964	Not found	False	[]		hepatic cirrhosis
tocilizumab		True	3.843622	Not found	False	[]		haemochromatosis
tocilizumab		True	2.341817	Not found	False	[]		hepatic haemorrhage
tocilizumab		True	1.38202	Not found	False	[]		hepatic vein thrombosis
tocilizumab		True	2.272382	Not found	False	[]		portal vein thrombosis
tocilizumab		True	4.134049	Not found	False	[]		hepatitis e
tocilizumab		True	8.58583	Not found	False	[]		hepatitis infectious mononucleosis
tocilizumab		True	4.567136	Not found	False	[]		hepatic pain
tocilizumab		True	3.77531	Not found	False	[]		liver tenderness
tocilizumab		True	1.38202	Not found	False	[]		alcoholic liver disease
tocilizumab		True	1.38202	Not found	False	[]		cholestatic liver injury
tocilizumab		True	1.152777	Not found	False	[]		hepatitis
tocilizumab		True	1.5677839999999998	Not found	False	[]		hepatic steatosis
tocilizumab		True	1.1111019999999998	Not found	False	[]		hepatitis acute
tocilizumab		True	3.516511	Not found	False	[]		hepatocellular injury
tocilizumab		True	3.3200380000000003	Not found	False	[]		bile duct cancer
tocilizumab		True	1.0495579999999998	Not found	False	[]		gallbladder cancer
tocilizumab		True	9.000064	Not found	False	[]		hepatic cancer metastatic
tocilizumab		True	1.492353	Not found	False	[]		metastases to liver
tocilizumab		True	8.58583	Not found	False	[]		allergic respiratory symptom
tocilizumab		True	5.75387	Not found	False	[]		allergy to arthropod sting
tocilizumab		True	2.456409	Not found	False	[]		hypersensitivity pneumonitis
tocilizumab		True	1.4678140000000002	Not found	False	[]		asthma
tocilizumab		True	1.620308	Not found	False	[]		dermatitis allergic
tocilizumab		True	1.6206170000000002	Not found	False	[]		erythema nodosum
tocilizumab		True	1.22534	Not found	False	[]		hypersensitivity
tocilizumab		True	8.469466	Not found	False	[]		panniculitis
tocilizumab		True	3.163417	Not found	False	[]		pruritus allergic
tocilizumab		True	5.75387	Not found	False	[]		allergy to chemicals
tocilizumab		True	2.17869	Not found	False	[]		reaction to colouring
tocilizumab		True	1.914274	Found	False	['rare']	anaphylaxis	anaphylactic reaction
tocilizumab		True	2.766354	Not found	False	[]		laryngeal oedema
tocilizumab		True	3.668705	Not found	False	[]		seasonal allergy
tocilizumab		True	5.269791	Not found	False	[]		polychondritis
tocilizumab		True	1.431927	Not found	False	[]		lupus-like syndrome
tocilizumab		True	8.58583	Not found	False	[]		neuropsychiatric lupus
tocilizumab		True	1.225486	Not found	False	[]		systemic lupus erythematosus rash
tocilizumab		True	17.345496999999998	Found	True	[]	juvenile idiopathic arthritis	juvenile idiopathic arthritis
tocilizumab		True	3.1895049	Found	True	[]	rheumatoid arthritis	rheumatoid arthritis
tocilizumab		True	1.359333	Not found	False	[]		rheumatoid lung
tocilizumab		True	8.446534	Not found	False	[]		rheumatoid nodule
tocilizumab		True	13.586116	Not found	False	[]		rheumatoid vasculitis
tocilizumab		True	9.465598	Found	True	[]	systemic juvenile idiopathic arthritis	still's disease
tocilizumab		True	2.272382	Not found	False	[]		scleroderma
tocilizumab		True	3.77531	Not found	False	[]		interstitial granulomatous dermatitis
tocilizumab		True	3.073092	Not found	False	[]		vitiligo
tocilizumab		True	4.8956800000000005	Not found	False	[]		amyloidosis
tocilizumab		True	19.134049	Not found	False	[]		renal amyloidosis
tocilizumab		True	3.77531	Not found	False	[]		chronic inflammatory demyelinating polyradiculoneuropathy
tocilizumab		True	1.38202	Not found	False	[]		cytokine storm
tocilizumab		True	2.756091	Not found	False	[]		iga nephropathy
tocilizumab		True	8.58583	Not found	False	[]		multifocal motor neuropathy
tocilizumab		True	1.225486	Not found	False	[]		anti-neutrophil cytoplasmic antibody positive vasculitis
tocilizumab		True	7.118287	Not found	False	[]		cutaneous vasculitis
tocilizumab		True	8.58583	Not found	False	[]		diffuse vasculitis
tocilizumab		True	1.38202	Not found	False	[]		microscopic polyangiitis
tocilizumab		True	2.17869	Not found	False	[]		palpable purpura
tocilizumab		True	6.021273	Not found	False	[]		polyarteritis nodosa
tocilizumab		True	12.569622	Not found	False	[]		takayasu's arteritis
tocilizumab		True	2.17869	Not found	False	[]		thromboangiitis obliterans
tocilizumab		True	2.129083	Not found	False	[]		vasculitic rash
tocilizumab		True	2.744239	Not found	False	[]		vasculitis
tocilizumab		True	2.129083	Not found	False	[]		central nervous system vasculitis
tocilizumab		True	1.367646	Not found	False	[]		vasculitis necrotising
tocilizumab		True	1.38202	Not found	False	[]		acquired immunodeficiency syndrome
tocilizumab		True	5.094238	Not found	False	[]		immunodeficiency
tocilizumab		True	1.593863	Not found	False	[]		immunosuppression
tocilizumab		True	1.222653	Not found	False	[]		hypogammaglobulinaemia
tocilizumab		True	8.58583	Not found	False	[]		chronic cutaneous lupus erythematosus
tocilizumab		True	1.440566	Not found	False	[]		post herpetic neuralgia
tocilizumab		True	18.77531	Not found	False	[]		actinomycotic pulmonary infection
tocilizumab		True	2.17869	Not found	False	[]		abscess bacterial
tocilizumab		True	5.267266	Not found	False	[]		arthritis bacterial
tocilizumab		True	1.072971	Not found	False	[]		bacterial infection
tocilizumab		True	3.4659694	Not found	False	[]		cellulitis
tocilizumab		True	9.000064	Not found	False	[]		cellulitis gangrenous
tocilizumab		True	1.2725780000000002	Not found	False	[]		folliculitis
tocilizumab		True	4.001475	Not found	False	[]		gangrene
tocilizumab		True	28.84536	Not found	False	[]		lower respiratory tract infection bacterial
tocilizumab		True	5.269791	Not found	False	[]		meningitis bacterial
tocilizumab		True	1.2849229999999998	Not found	False	[]		pneumonia bacterial
tocilizumab		True	18.77531	Not found	False	[]		respiratory tract infection bacterial
tocilizumab		True	1.440566	Not found	False	[]		urinary tract infection bacterial
tocilizumab		True	1.38202	Not found	False	[]		erythema migrans
tocilizumab		True	6.736322	Not found	False	[]		gas gangrene
tocilizumab		True	1.709512	Not found	False	[]		urinary tract infection enterococcal
tocilizumab		True	1.298519	Not found	False	[]		escherichia sepsis
tocilizumab		True	1.149419	Not found	False	[]		escherichia urinary tract infection
tocilizumab		True	1.854603	Not found	False	[]		klebsiella sepsis
tocilizumab		True	1.1111019999999998	Not found	False	[]		pseudomonas infection
tocilizumab		True	2.17869	Not found	False	[]		bullous impetigo
tocilizumab		True	8.58583	Not found	False	[]		bursitis infective staphylococcal
tocilizumab		True	9.183582	Not found	False	[]		cellulitis staphylococcal
tocilizumab		True	1.7973369999999995	Not found	False	[]		septic arthritis staphylococcal
tocilizumab		True	1.612868	Not found	False	[]		staphylococcal bacteraemia
tocilizumab		True	2.17869	Not found	False	[]		staphylococcal osteomyelitis
tocilizumab		True	1.352208	Not found	False	[]		staphylococcal sepsis
tocilizumab		True	1.245949	Not found	False	[]		wound infection staphylococcal
tocilizumab		True	8.58583	Not found	False	[]		cellulitis streptococcal
tocilizumab		True	5.114725	Not found	False	[]		erysipelas
tocilizumab		True	1.440566	Not found	False	[]		meningitis pneumococcal
tocilizumab		True	8.58583	Not found	False	[]		pneumococcal bacteraemia
tocilizumab		True	2.516912	Not found	False	[]		pneumococcal sepsis
tocilizumab		True	3.081737	Not found	False	[]		pneumonia pneumococcal
tocilizumab		True	8.58583	Not found	False	[]		pyoderma streptococcal
tocilizumab		True	2.17869	Not found	False	[]		streptococcal bacteraemia
tocilizumab		True	1.158852	Not found	False	[]		streptococcal infection
tocilizumab		True	8.58583	Not found	False	[]		toxic shock syndrome streptococcal
tocilizumab		True	1.225486	Not found	False	[]		chlamydial infection
tocilizumab		True	28.84536	Not found	False	[]		pneumonia chlamydial
tocilizumab		True	4.452395	Not found	False	[]		acarodermatitis
tocilizumab		True	18.77531	Not found	False	[]		aspergilloma
tocilizumab		True	1.115482	Not found	False	[]		fungal infection
tocilizumab		True	2.000129	Not found	False	[]		onychomycosis
tocilizumab		True	3.163417	Not found	False	[]		scedosporium infection
tocilizumab		True	2.17869	Not found	False	[]		sinusitis fungal
tocilizumab		True	28.84536	Not found	False	[]		sporotrichosis
tocilizumab		True	1.667278	Not found	False	[]		tinea pedis
tocilizumab		True	2.0554369999999995	Not found	False	[]		abscess jaw
tocilizumab		True	4.64907	Not found	False	[]		arthritis infective
tocilizumab		True	2.17869	Not found	False	[]		bone abscess
tocilizumab		True	8.232575	Not found	False	[]		bursitis infective
tocilizumab		True	9.292984	Not found	False	[]		infective spondylitis
tocilizumab		True	2.276352	Not found	False	[]		intervertebral discitis
tocilizumab		True	9.367646	Not found	False	[]		joint abscess
tocilizumab		True	2.803298	Not found	False	[]		osteomyelitis
tocilizumab		True	1.709512	Not found	False	[]		osteomyelitis chronic
tocilizumab		True	1.38202	Not found	False	[]		breast abscess
tocilizumab		True	1.709512	Not found	False	[]		mastitis
tocilizumab		True	8.58583	Not found	False	[]		central nervous system abscess
tocilizumab		True	2.341817	Not found	False	[]		central nervous system infection
tocilizumab		True	3.77531	Not found	False	[]		encephalitis brain stem
tocilizumab		True	3.2422150000000003	Not found	False	[]		extradural abscess
tocilizumab		True	9.000064	Not found	False	[]		spinal cord abscess
tocilizumab		True	2.17869	Not found	False	[]		genital infection female
tocilizumab		True	2.531725	Not found	False	[]		abscess
tocilizumab		True	5.724207	Not found	False	[]		abscess limb
tocilizumab		True	38.88202	Not found	False	[]		abscess rupture
tocilizumab		True	1.38202	Not found	False	[]		abscess soft tissue
tocilizumab		True	1.90891	Not found	False	[]		device related infection
tocilizumab		True	5.352594	Not found	False	[]		empyema
tocilizumab		True	1.38202	Not found	False	[]		incision site abscess
tocilizumab		True	11.110467	Not found	False	[]		infected bite
tocilizumab		True	4.292984	Not found	False	[]		infected cyst
tocilizumab		True	2.9017564	Not found	False	[]		infection
tocilizumab		True	3.575567	Not found	False	[]		localised infection
tocilizumab		True	4.292984	Not found	False	[]		mediastinitis
tocilizumab		True	2.07603	Not found	False	[]		pelvic abscess
tocilizumab		True	2.778059	Not found	False	[]		post procedural infection
tocilizumab		True	3.163417	Not found	False	[]		postoperative abscess
tocilizumab		True	2.029267	Not found	False	[]		postoperative wound infection
tocilizumab		True	1.035385	Not found	False	[]		purulence
tocilizumab		True	3.1923	Not found	False	[]		wound infection
tocilizumab		True	1.214271	Not found	False	[]		bronchiectasis
tocilizumab		True	2.268034	Not found	False	[]		bronchitis
tocilizumab		True	1.8651862	Not found	False	[]		pneumonia
tocilizumab		True	3.163417	Not found	False	[]		infective exacerbation of chronic obstructive airways disease
tocilizumab		True	3.101386	Not found	False	[]		lower respiratory tract infection
tocilizumab		True	3.581824	Not found	False	[]		lung abscess
tocilizumab		True	1.876307	Not found	False	[]		lung infection
tocilizumab		True	3.77531	Not found	False	[]		pleural infection
tocilizumab		True	2.17869	Not found	False	[]		pleural infection bacterial
tocilizumab		True	14.473076	Not found	False	[]		infectious pleural effusion
tocilizumab		True	8.58583	Not found	False	[]		prostate infection
tocilizumab		True	1.225486	Not found	False	[]		abscess neck
tocilizumab		True	5.75387	Not found	False	[]		infective tenosynovitis
tocilizumab		True	11.394576	Not found	False	[]		muscle abscess
tocilizumab		True	2.296763	Not found	False	[]		necrotising fasciitis
tocilizumab		True	2.612778	Not found	False	[]		psoas abscess
tocilizumab		True	1.430266	Not found	False	[]		bacterial sepsis
tocilizumab		True	2.17869	Not found	False	[]		bacterial toxaemia
tocilizumab		True	9.292984	Not found	False	[]		post procedural sepsis
tocilizumab		True	2.516912	Not found	False	[]		pulmonary sepsis
tocilizumab		True	1.8087419	Not found	False	[]		sepsis
tocilizumab		True	5.680025	Not found	False	[]		septic embolus
tocilizumab		True	2.519455	Not found	False	[]		septic shock
tocilizumab		True	4.134049	Not found	False	[]		blister infected
tocilizumab		True	1.38202	Not found	False	[]		dermatitis infected
tocilizumab		True	3.77531	Not found	False	[]		dermo-hypodermitis
tocilizumab		True	3.642651	Not found	False	[]		furuncle
tocilizumab		True	2.341817	Not found	False	[]		impetigo
tocilizumab		True	12.112868	Not found	False	[]		infected skin ulcer
tocilizumab		True	9.465598	Not found	False	[]		nail infection
tocilizumab		True	3.581824	Not found	False	[]		paronychia
tocilizumab		True	4.134049	Not found	False	[]		pyoderma
tocilizumab		True	2.516912	Not found	False	[]		skin bacterial infection
tocilizumab		True	2.751452	Not found	False	[]		skin infection
tocilizumab		True	3.359297	Not found	False	[]		soft tissue infection
tocilizumab		True	3.747993	Not found	False	[]		subcutaneous abscess
tocilizumab		True	1.0495579999999998	Not found	False	[]		acute sinusitis
tocilizumab		True	4.149178	Not found	False	[]		tonsillitis
tocilizumab		True	3.77531	Not found	False	[]		chronic tonsillitis
tocilizumab		True	3.163417	Not found	False	[]		epiglottitis
tocilizumab		True	1.791937	Not found	False	[]		laryngitis
tocilizumab		True	2.4379098000000003	Found	False	['common']	nasopharyngitis	nasopharyngitis
tocilizumab		True	4.134049	Not found	False	[]		pharyngeal abscess
tocilizumab		True	2.158073	Not found	False	[]		rhinitis
tocilizumab		True	1.324668	Not found	False	[]		sinusitis
tocilizumab		True	7.329276	Not found	False	[]		tracheitis
tocilizumab		True	5.269791	Not found	False	[]		tracheobronchitis
tocilizumab		True	3.053645	Not found	False	[]		cystitis
tocilizumab		True	14.0872	Not found	False	[]		perinephric abscess
tocilizumab		True	2.329619	Not found	False	[]		pyelonephritis
tocilizumab		True	3.067956	Not found	False	[]		pyelonephritis acute
tocilizumab		True	3.052596	Not found	False	[]		renal abscess
tocilizumab		True	1.9235772	Not found	False	[]		urinary tract infection
tocilizumab		True	8.58583	Not found	False	[]		arteritis infective
tocilizumab		True	4.134049	Not found	False	[]		haematoma infection
tocilizumab		True	2.17869	Not found	False	[]		shunt infection
tocilizumab		True	4.91595	Not found	False	[]		atypical mycobacterial infection
tocilizumab		True	1.081749	Not found	False	[]		mycobacterial infection
tocilizumab		True	4.134049	Not found	False	[]		leprosy
tocilizumab		True	3.163417	Not found	False	[]		mycoplasma infection
tocilizumab		True	2.516912	Not found	False	[]		toxoplasmosis
tocilizumab		True	1.38202	Not found	False	[]		coxsackie viral infection
tocilizumab		True	5.269791	Not found	False	[]		epstein-barr viraemia
tocilizumab		True	1.172469	Not found	False	[]		epstein-barr virus infection
tocilizumab		True	2.612778	Not found	False	[]		genital herpes
tocilizumab		True	2.182693	Not found	False	[]		herpes virus infection
tocilizumab		True	1.402631	Not found	False	[]		herpes zoster
tocilizumab		True	2.874375	Not found	False	[]		influenza
tocilizumab		True	4.134049	Not found	False	[]		mumps
tocilizumab		True	5.680025	Not found	False	[]		papilloma viral infection
tocilizumab		True	2.104878	Not found	False	[]		skin papilloma
tocilizumab		True	6.736322	Not found	False	[]		erythema infectiosum
tocilizumab		True	1.38202	Not found	False	[]		parvovirus infection
tocilizumab		True	4.134049	Not found	False	[]		pneumonia respiratory syncytial viral
tocilizumab		True	1.709512	Not found	False	[]		rotavirus infection
tocilizumab		True	1.38202	Not found	False	[]		bronchitis viral
tocilizumab		True	8.58583	Not found	False	[]		lower respiratory tract infection viral
tocilizumab		True	8.58583	Not found	False	[]		pleurisy viral
tocilizumab		True	1.709512	Not found	False	[]		respiratory tract infection viral
tocilizumab		True	1.045613	Not found	False	[]		viral infection
tocilizumab		True	8.58583	Not found	False	[]		viral myositis
tocilizumab		True	1.225486	Not found	False	[]		viral upper respiratory tract infection
tocilizumab		True	28.84536	Not found	False	[]		pneumonia pseudomonal
tocilizumab		True	1.709512	Not found	False	[]		bone fissure
tocilizumab		True	1.38202	Not found	False	[]		bone fragmentation
tocilizumab		True	1.839746	Not found	False	[]		compression fracture
tocilizumab		True	2.169865	Not found	False	[]		fracture
tocilizumab		True	1.7514049999999997	Not found	False	[]		joint dislocation
tocilizumab		True	5.75387	Not found	False	[]		open fracture
tocilizumab		True	7.329276	Not found	False	[]		pseudarthrosis
tocilizumab		True	1.506752	Not found	False	[]		cartilage injury
tocilizumab		True	1.367646	Not found	False	[]		haemarthrosis
tocilizumab		True	1.797188	Not found	False	[]		joint injury
tocilizumab		True	1.927453	Not found	False	[]		limb injury
tocilizumab		True	8.749401	Not found	False	[]		synovial rupture
tocilizumab		True	2.349304	Not found	False	[]		ankle fracture
tocilizumab		True	1.825883	Not found	False	[]		femoral neck fracture
tocilizumab		True	2.689735	Not found	False	[]		fibula fracture
tocilizumab		True	1.84325	Not found	False	[]		foot fracture
tocilizumab		True	1.718686	Not found	False	[]		hip fracture
tocilizumab		True	2.525272	Not found	False	[]		lower limb fracture
tocilizumab		True	1.694007	Not found	False	[]		tibia fracture
tocilizumab		True	1.709512	Not found	False	[]		acetabulum fracture
tocilizumab		True	8.58583	Not found	False	[]		fractured ischium
tocilizumab		True	1.735904	Not found	False	[]		pelvic fracture
tocilizumab		True	9.422761	Not found	False	[]		dislocation of vertebra
tocilizumab		True	1.440566	Not found	False	[]		fractured sacrum
tocilizumab		True	2.227166	Not found	False	[]		spinal compression fracture
tocilizumab		True	2.189889	Not found	False	[]		spinal fracture
tocilizumab		True	2.362209	Not found	False	[]		rib fracture
tocilizumab		True	1.709512	Not found	False	[]		sternal fracture
tocilizumab		True	2.4325590000000004	Not found	False	[]		clavicle fracture
tocilizumab		True	11.829276	Not found	False	[]		forearm fracture
tocilizumab		True	2.722051	Not found	False	[]		hand fracture
tocilizumab		True	2.055861	Not found	False	[]		humerus fracture
tocilizumab		True	3.443599	Not found	False	[]		radius fracture
tocilizumab		True	1.440566	Not found	False	[]		ulna fracture
tocilizumab		True	2.081519	Not found	False	[]		upper limb fracture
tocilizumab		True	2.625271	Not found	False	[]		wrist fracture
tocilizumab		True	4.134049	Not found	False	[]		aortic rupture
tocilizumab		True	9.000064	Not found	False	[]		arterial rupture
tocilizumab		True	2.341817	Not found	False	[]		vascular rupture
tocilizumab		True	1.38202	Not found	False	[]		venous injury
tocilizumab		True	2.487258	Not found	False	[]		concussion
tocilizumab		True	2.516912	Not found	False	[]		extradural haematoma
tocilizumab		True	1.589994	Not found	False	[]		subdural haematoma
tocilizumab		True	2.516912	Not found	False	[]		subdural haemorrhage
tocilizumab		True	4.591909	Not found	False	[]		haemothorax
tocilizumab		True	3.520025	Not found	False	[]		ligament rupture
tocilizumab		True	1.220498	Not found	False	[]		ligament sprain
tocilizumab		True	2.043706	Not found	False	[]		muscle rupture
tocilizumab		True	2.689735	Not found	False	[]		tendon injury
tocilizumab		True	3.056744	Not found	False	[]		tendon rupture
tocilizumab		True	2.057109	Not found	False	[]		tendonitis
tocilizumab		True	4.387733	Not found	False	[]		animal bite
tocilizumab		True	1.474252	Not found	False	[]		arthropod bite
tocilizumab		True	2.66676	Not found	False	[]		arthropod sting
tocilizumab		True	8.58583	Not found	False	[]		bite
tocilizumab		True	1.4227977	Not found	False	[]		fall
tocilizumab		True	1.464608	Not found	False	[]		skin laceration
tocilizumab		True	5.21926	Not found	False	[]		wound
tocilizumab		True	18.77531	Not found	False	[]		peripheral nerve injury
tocilizumab		True	1.043164	Not found	False	[]		face injury
tocilizumab		True	1.144715	Not found	False	[]		blister
tocilizumab		True	3.050566	Not found	False	[]		blood blister
tocilizumab		True	1.196362	Not found	False	[]		contusion
tocilizumab		True	1.359333	Not found	False	[]		scratch
tocilizumab		True	3.073092	Not found	False	[]		subcutaneous haematoma
tocilizumab		True	8.58583	Not found	False	[]		brown-sequard syndrome
tocilizumab		True	9.000064	Not found	False	[]		chillblains
tocilizumab		True	8.58583	Not found	False	[]		heat illness
tocilizumab		True	1.149419	Not found	False	[]		thermal burn
tocilizumab		True	8.58583	Not found	False	[]		deep vein thrombosis postoperative
tocilizumab		True	4.62899	Not found	False	[]		phlebitis
tocilizumab		True	1.38202	Not found	False	[]		medical device pain
tocilizumab		True	8.58583	Not found	False	[]		periprosthetic fracture
tocilizumab		True	3.163417	Not found	False	[]		anastomotic complication
tocilizumab		True	3.77531	Not found	False	[]		anastomotic stenosis
tocilizumab		True	2.17869	Not found	False	[]		incision site haemorrhage
tocilizumab		True	2.17869	Not found	False	[]		post procedural discharge
tocilizumab		True	2.07603	Not found	False	[]		post procedural haematoma
tocilizumab		True	2.17869	Not found	False	[]		post procedural swelling
tocilizumab		True	8.58583	Not found	False	[]		postoperative thrombosis
tocilizumab		True	1.0495579999999998	Not found	False	[]		postoperative wound complication
tocilizumab		True	2.0554369999999995	Not found	False	[]		procedural site reaction
tocilizumab		True	3.163417	Not found	False	[]		wound decomposition
tocilizumab		True	1.6633210000000005	Not found	False	[]		wound dehiscence
tocilizumab		True	1.506752	Not found	False	[]		subcutaneous emphysema
tocilizumab		True	18.77531	Not found	False	[]		haemosiderosis
tocilizumab		True	5.269791	Not found	False	[]		skin abrasion
tocilizumab		True	2.17869	Not found	False	[]		post procedural inflammation
tocilizumab		True	8.58583	Not found	False	[]		therapeutic product cross-reactivity
tocilizumab		True	1.225486	Not found	False	[]		feeding disorder
tocilizumab		True	2.516912	Not found	False	[]		marasmus
tocilizumab		True	1.139799	Not found	False	[]		obesity
tocilizumab		True	1.225486	Not found	False	[]		overweight
tocilizumab		True	5.837757	Not found	False	[]		weight fluctuation
tocilizumab		True	2.1082810000000003	Not found	False	[]		shock haemorrhagic
tocilizumab		True	4.055827000000001	Not found	False	[]		hypercholesterolaemia
tocilizumab		True	3.54254	Not found	False	[]		hypertriglyceridaemia
tocilizumab		True	3.237301	Not found	False	[]		hyperlipidaemia
tocilizumab		True	3.2422150000000003	Not found	False	[]		dyslipidaemia
tocilizumab		True	3.163417	Not found	False	[]		lipid metabolism disorder
tocilizumab		True	1.38202	Not found	False	[]		gouty tophus
tocilizumab		True	5.680025	Not found	False	[]		bone cyst
tocilizumab		True	2.060934	Not found	False	[]		bone erosion
tocilizumab		True	3.447448	Not found	False	[]		osteitis
tocilizumab		True	2.4560722	Found	True	[]	arthritis	arthritis
tocilizumab		True	2.779936	Not found	False	[]		arthropathy
tocilizumab		True	2.17869	Not found	False	[]		palindromic rheumatism
tocilizumab		True	1.167745	Not found	False	[]		polyarthritis
tocilizumab		True	2.341817	Not found	False	[]		sacroiliitis
tocilizumab		True	1.38202	Not found	False	[]		chondrocalcinosis
tocilizumab		True	8.58583	Not found	False	[]		atlantoaxial instability
tocilizumab		True	2.505261	Not found	False	[]		joint contracture
tocilizumab		True	2.620111	Not found	False	[]		joint destruction
tocilizumab		True	1.555257	Not found	False	[]		joint lock
tocilizumab		True	1.367646	Not found	False	[]		periarthritis
tocilizumab		True	2.4173847	Not found	False	[]		arthralgia
tocilizumab		True	2.9558500000000003	Not found	False	[]		joint effusion
tocilizumab		True	2.046448	Not found	False	[]		joint range of motion decreased
tocilizumab		True	1.497805	Not found	False	[]		joint stiffness
tocilizumab		True	2.6750114000000003	Not found	False	[]		joint swelling
tocilizumab		True	3.6345	Not found	False	[]		joint warmth
tocilizumab		True	5.75387	Not found	False	[]		nodal osteoarthritis
tocilizumab		True	1.24129	Not found	False	[]		osteoarthritis
tocilizumab		True	6.507325	Not found	False	[]		spondylitis
tocilizumab		True	1.427735	Not found	False	[]		fibromyalgia
tocilizumab		True	2.4325590000000004	Not found	False	[]		muscle haemorrhage
tocilizumab		True	2.17869	Not found	False	[]		muscle swelling
tocilizumab		True	3.77531	Not found	False	[]		myosclerosis
tocilizumab		True	1.709512	Not found	False	[]		nuchal rigidity
tocilizumab		True	1.0495579999999998	Not found	False	[]		compartment syndrome
tocilizumab		True	9.183582	Not found	False	[]		intensive care unit acquired weakness
tocilizumab		True	24.163417	Not found	False	[]		elbow deformity
tocilizumab		True	2.3464720000000003	Not found	False	[]		finger deformity
tocilizumab		True	3.423483	Not found	False	[]		foot deformity
tocilizumab		True	1.825183	Not found	False	[]		hand deformity
tocilizumab		True	7.273955	Not found	False	[]		limb deformity
tocilizumab		True	3.163417	Not found	False	[]		musculoskeletal deformity
tocilizumab		True	16.87332	Not found	False	[]		wrist deformity
tocilizumab		True	2.690342	Not found	False	[]		intervertebral disc protrusion
tocilizumab		True	3.34447	Not found	False	[]		sciatica
tocilizumab		True	1.116194	Not found	False	[]		lumbar spinal stenosis
tocilizumab		True	14.0872	Not found	False	[]		fasciitis
tocilizumab		True	1.0802425999999998	Not found	False	[]		back pain
tocilizumab		True	2.174988	Not found	False	[]		musculoskeletal pain
tocilizumab		True	1.464732	Not found	False	[]		neck pain
tocilizumab		True	1.6878883	Not found	False	[]		pain in extremity
tocilizumab		True	2.0554369999999995	Not found	False	[]		limb mass
tocilizumab		True	2.990078	Not found	False	[]		musculoskeletal disorder
tocilizumab		True	1.399409	Not found	False	[]		musculoskeletal stiffness
tocilizumab		True	3.77531	Not found	False	[]		sapho syndrome
tocilizumab		True	2.4325590000000004	Not found	False	[]		weight bearing difficulty
tocilizumab		True	1.176	Not found	False	[]		fistula
tocilizumab		True	1.240039	Not found	False	[]		groin pain
tocilizumab		True	3.77531	Not found	False	[]		inguinal mass
tocilizumab		True	2.341817	Not found	False	[]		neck mass
tocilizumab		True	3.77531	Not found	False	[]		soft tissue haemorrhage
tocilizumab		True	3.77531	Not found	False	[]		benign muscle neoplasm
tocilizumab		True	3.77531	Not found	False	[]		enchondromatosis
tocilizumab		True	2.516912	Not found	False	[]		fibroma
tocilizumab		True	8.58583	Not found	False	[]		osteochondroma
tocilizumab		True	38.88202	Not found	False	[]		chondrosarcoma
tocilizumab		True	1.38202	Not found	False	[]		malignant fibrous histiocytoma
tocilizumab		True	2.17869	Not found	False	[]		mesothelioma malignant
tocilizumab		True	1.076326	Not found	False	[]		metastases to bone
tocilizumab		True	14.0872	Not found	False	[]		bursa disorder
tocilizumab		True	3.13848	Not found	False	[]		bursitis
tocilizumab		True	2.055861	Not found	False	[]		synovial cyst
tocilizumab		True	2.911832	Not found	False	[]		synovitis
tocilizumab		True	5.847047	Not found	False	[]		chondropathy
tocilizumab		True	1.0495579999999998	Not found	False	[]		ligament disorder
tocilizumab		True	2.58162	Not found	False	[]		tenosynovitis
tocilizumab		True	2.17869	Not found	False	[]		benign breast neoplasm
tocilizumab		True	8.58583	Not found	False	[]		intraductal papilloma of breast
tocilizumab		True	9.183582	Not found	False	[]		breast cancer stage ii
tocilizumab		True	3.77531	Not found	False	[]		inflammatory carcinoma of the breast
tocilizumab		True	1.4348869999999998	Not found	False	[]		dermal cyst
tocilizumab		True	5.75387	Not found	False	[]		benign neoplasm of skin
tocilizumab		True	1.131102	Not found	False	[]		melanocytic naevus
tocilizumab		True	3.77531	Not found	False	[]		sweat gland tumour
tocilizumab		True	3.77531	Not found	False	[]		pleural mesothelioma
tocilizumab		True	1.440566	Not found	False	[]		benign neoplasm
tocilizumab		True	2.516912	Not found	False	[]		angiosarcoma
tocilizumab		True	5.75387	Not found	False	[]		tumour invasion
tocilizumab		True	7.329276	Not found	False	[]		malignant pleural effusion
tocilizumab		True	8.58583	Not found	False	[]		brain neoplasm benign
tocilizumab		True	8.58583	Not found	False	[]		ganglioneuroma
tocilizumab		True	1.440566	Not found	False	[]		brain neoplasm malignant
tocilizumab		True	1.506752	Not found	False	[]		glioblastoma
tocilizumab		True	1.854603	Not found	False	[]		glioblastoma multiforme
tocilizumab		True	1.116194	Not found	False	[]		brain neoplasm
tocilizumab		True	3.050566	Not found	False	[]		meningioma
tocilizumab		True	1.38202	Not found	False	[]		spinal cord neoplasm
tocilizumab		True	8.58583	Not found	False	[]		benign renal neoplasm
tocilizumab		True	1.1303	Not found	False	[]		renal cyst
tocilizumab		True	3.77531	Not found	False	[]		renal oncocytoma
tocilizumab		True	2.182693	Not found	False	[]		bladder cancer
tocilizumab		True	3.77531	Not found	False	[]		bladder cancer recurrent
tocilizumab		True	1.3942519999999998	Not found	False	[]		renal cancer
tocilizumab		True	1.081749	Not found	False	[]		renal cell carcinoma
tocilizumab		True	8.58583	Not found	False	[]		malignant urinary tract neoplasm
tocilizumab		True	1.941098	Not found	False	[]		transitional cell carcinoma
tocilizumab		True	1.225486	Not found	False	[]		bladder neoplasm
tocilizumab		True	8.58583	Not found	False	[]		cervical polyp
tocilizumab		True	3.163417	Not found	False	[]		haemorrhagic ovarian cyst
tocilizumab		True	3.77531	Not found	False	[]		uterine cyst
tocilizumab		True	1.612868	Not found	False	[]		uterine leiomyoma
tocilizumab		True	1.4348869999999998	Not found	False	[]		cervix carcinoma
tocilizumab		True	2.07603	Not found	False	[]		endometrial cancer
tocilizumab		True	8.58583	Not found	False	[]		endometrial cancer stage ii
tocilizumab		True	2.17869	Not found	False	[]		ovarian cancer recurrent
tocilizumab		True	58.91994	Not found	False	[]		vulval cancer
tocilizumab		True	1.2991130000000002	Found	True	[]	prostate cancer	prostate cancer
tocilizumab		True	3.77531	Not found	False	[]		prostate cancer recurrent
tocilizumab		True	8.58583	Not found	False	[]		testicular neoplasm
tocilizumab		True	3.77531	Not found	False	[]		sinus polyp
tocilizumab		True	4.134049	Not found	False	[]		vocal cord polyp
tocilizumab		True	9.000064	Not found	False	[]		benign lung neoplasm
tocilizumab		True	4.134049	Not found	False	[]		large cell lung cancer
tocilizumab		True	2.66676	Not found	False	[]		lung adenocarcinoma
tocilizumab		True	8.58583	Not found	False	[]		lung adenocarcinoma stage i
tocilizumab		True	2.0554369999999995	Not found	False	[]		squamous cell carcinoma of lung
tocilizumab		True	1.771027	Not found	False	[]		non-small cell lung cancer
tocilizumab		True	2.17869	Not found	False	[]		nasopharyngeal cancer
tocilizumab		True	8.58583	Not found	False	[]		pharyngeal cancer
tocilizumab		True	3.77531	Not found	False	[]		lung carcinoma cell type unspecified recurrent
tocilizumab		True	8.58583	Not found	False	[]		malignant neoplasm of pleura
tocilizumab		True	8.015196999999999	Not found	False	[]		metastatic bronchial carcinoma
tocilizumab		True	3.073092	Not found	False	[]		small cell lung cancer metastatic
tocilizumab		True	68.93102	Not found	False	[]		small cell lung cancer
tocilizumab		True	1.680615	Not found	False	[]		malignant melanoma
tocilizumab		True	8.58583	Not found	False	[]		malignant melanoma stage i
tocilizumab		True	2.66676	Not found	False	[]		gliosis
tocilizumab		True	1.433117	Not found	False	[]		encephalitis
tocilizumab		True	1.38202	Not found	False	[]		pachymeningitis
tocilizumab		True	2.689735	Not found	False	[]		intracranial aneurysm
tocilizumab		True	8.58583	Not found	False	[]		basilar artery thrombosis
tocilizumab		True	1.38202	Not found	False	[]		brain stem haemorrhage
tocilizumab		True	1.667278	Not found	False	[]		brain stem infarction
tocilizumab		True	2.341817	Not found	False	[]		cerebellar infarction
tocilizumab		True	1.667278	Not found	False	[]		cerebral artery embolism
tocilizumab		True	1.827167	Not found	False	[]		cerebral haemorrhage
tocilizumab		True	3.77531	Not found	False	[]		cerebral haemorrhage neonatal
tocilizumab		True	2.512951	Not found	False	[]		cerebral infarction
tocilizumab		True	3.517087	Not found	False	[]		cerebral thrombosis
tocilizumab		True	1.499917	Not found	False	[]		cerebrovascular accident
tocilizumab		True	9.000064	Not found	False	[]		embolic cerebral infarction
tocilizumab		True	2.0554369999999995	Not found	False	[]		ischaemic cerebral infarction
tocilizumab		True	1.920847	Not found	False	[]		ischaemic stroke
tocilizumab		True	1.506752	Not found	False	[]		lacunar infarction
tocilizumab		True	2.07603	Not found	False	[]		ruptured cerebral aneurysm
tocilizumab		True	4.091041	Not found	False	[]		subarachnoid haemorrhage
tocilizumab		True	3.163417	Not found	False	[]		thalamic infarction
tocilizumab		True	6.736322	Not found	False	[]		thalamus haemorrhage
tocilizumab		True	3.163417	Not found	False	[]		thrombotic cerebral infarction
tocilizumab		True	1.452395	Not found	False	[]		carotid artery stenosis
tocilizumab		True	8.58583	Not found	False	[]		cerebrovascular insufficiency
tocilizumab		True	2.17869	Not found	False	[]		vertebral artery stenosis
tocilizumab		True	1.546659	Not found	False	[]		transient ischaemic attack
tocilizumab		True	1.081749	Not found	False	[]		facial paresis
tocilizumab		True	3.864422	Not found	False	[]		facial paralysis
tocilizumab		True	2.0554369999999995	Not found	False	[]		vocal cord paralysis
tocilizumab		True	3.77531	Not found	False	[]		vocal cord paresis
tocilizumab		True	2.313717	Not found	False	[]		demyelination
tocilizumab		True	8.58583	Not found	False	[]		periventricular leukomalacia
tocilizumab		True	8.58583	Not found	False	[]		cluster headache
tocilizumab		True	3.073092	Not found	False	[]		tension headache
tocilizumab		True	3.77531	Not found	False	[]		vascular headache
tocilizumab		True	1.1732399999999998	Not found	False	[]		migraine
tocilizumab		True	1.709512	Not found	False	[]		migraine with aura
tocilizumab		True	1.38202	Not found	False	[]		amnestic disorder
tocilizumab		True	1.506752	Not found	False	[]		monoparesis
tocilizumab		True	1.883466	Not found	False	[]		paresis
tocilizumab		True	3.163417	Not found	False	[]		quadriparesis
tocilizumab		True	8.58583	Not found	False	[]		agnosia
tocilizumab		True	3.77531	Not found	False	[]		anosognosia
tocilizumab		True	2.17869	Not found	False	[]		dyspraxia
tocilizumab		True	1.38202	Not found	False	[]		brain stem syndrome
tocilizumab		True	18.77531	Not found	False	[]		neurogenic shock
tocilizumab		True	8.58583	Not found	False	[]		agitated depression
tocilizumab		True	7.329276	Not found	False	[]		complex regional pain syndrome
tocilizumab		True	3.77531	Not found	False	[]		occipital neuralgia
tocilizumab		True	2.17869	Not found	False	[]		pharyngeal hypoaesthesia
tocilizumab		True	2.17869	Not found	False	[]		anticholinergic syndrome
tocilizumab		True	1.38202	Not found	False	[]		autonomic neuropathy
tocilizumab		True	3.77531	Not found	False	[]		pyramidal tract syndrome
tocilizumab		True	2.17869	Not found	False	[]		acute polyneuropathy
tocilizumab		True	1.1322869999999998	Not found	False	[]		polyneuropathy
tocilizumab		True	1.367646	Not found	False	[]		demyelinating polyneuropathy
tocilizumab		True	1.526898	Not found	False	[]		carpal tunnel syndrome
tocilizumab		True	1.38202	Not found	False	[]		cubital tunnel syndrome
tocilizumab		True	4.292984	Not found	False	[]		mononeuropathy multiplex
tocilizumab		True	3.77531	Not found	False	[]		peripheral nerve lesion
tocilizumab		True	8.58583	Not found	False	[]		ulnar neuritis
tocilizumab		True	2.07603	Not found	False	[]		neuritis
tocilizumab		True	2.0554369999999995	Not found	False	[]		peripheral sensorimotor neuropathy
tocilizumab		True	1.238788	Not found	False	[]		epilepsy
tocilizumab		True	3.163417	Not found	False	[]		radiculopathy
tocilizumab		True	8.58583	Not found	False	[]		pseudoradicular syndrome
tocilizumab		True	2.341817	Not found	False	[]		radicular pain
tocilizumab		True	1.506752	Not found	False	[]		generalised tonic-clonic seizure
tocilizumab		True	1.131102	Not found	False	[]		seizure
tocilizumab		True	1.0495579999999998	Not found	False	[]		abortion missed
tocilizumab		True	1.54272	Not found	False	[]		abortion spontaneous
tocilizumab		True	1.38202	Not found	False	[]		threatened labour
tocilizumab		True	3.77531	Not found	False	[]		neonatal asphyxia
tocilizumab		True	8.58583	Not found	False	[]		suppressed lactation
tocilizumab		True	8.58583	Not found	False	[]		neurosis
tocilizumab		True	3.050566	Not found	False	[]		feeling of despair
tocilizumab		True	8.58583	Not found	False	[]		confabulation
tocilizumab		True	4.452395	Not found	False	[]		dysphoria
tocilizumab		True	2.266844	Not found	False	[]		choking sensation
tocilizumab		True	1.38202	Not found	False	[]		dyspareunia
tocilizumab		True	1.043164	Not found	False	[]		bladder prolapse
tocilizumab		True	3.77531	Not found	False	[]		urinary tract inflammation
tocilizumab		True	1.38202	Not found	False	[]		glomerulonephritis acute
tocilizumab		True	4.292984	Not found	False	[]		glomerulonephritis rapidly progressive
tocilizumab		True	2.28475	Not found	False	[]		hydronephrosis
tocilizumab		True	8.58583	Not found	False	[]		nephroptosis
tocilizumab		True	8.58583	Not found	False	[]		renal embolism
tocilizumab		True	8.58583	Not found	False	[]		renal vessel disorder
tocilizumab		True	2.17869	Not found	False	[]		ureteral disorder
tocilizumab		True	3.073092	Not found	False	[]		ureteric stenosis
tocilizumab		True	1.38202	Not found	False	[]		urethral disorder
tocilizumab		True	4.292984	Not found	False	[]		leukocyturia
tocilizumab		True	4.332348	Not found	False	[]		renal colic
tocilizumab		True	1.511936	Not found	False	[]		renal pain
tocilizumab		True	1.487379	Not found	False	[]		nephrolithiasis
tocilizumab		True	8.58583	Not found	False	[]		stag horn calculus
tocilizumab		True	1.440566	Not found	False	[]		calculus bladder
tocilizumab		True	3.050566	Not found	False	[]		ureterolithiasis
tocilizumab		True	2.17869	Not found	False	[]		calculus urethral
tocilizumab		True	3.789219	Not found	False	[]		calculus urinary
tocilizumab		True	3.77531	Not found	False	[]		breast inflammation
tocilizumab		True	2.9252390000000004	Not found	False	[]		breast pain
tocilizumab		True	1.38202	Not found	False	[]		peyronie's disease
tocilizumab		True	1.0495579999999998	Not found	False	[]		prostatomegaly
tocilizumab		True	8.58583	Not found	False	[]		genital disorder female
tocilizumab		True	2.0554369999999995	Not found	False	[]		testicular swelling
tocilizumab		True	3.77531	Not found	False	[]		pelvic prolapse
tocilizumab		True	3.77531	Not found	False	[]		pelvic haematoma
tocilizumab		True	3.163417	Not found	False	[]		adenomyosis
tocilizumab		True	4.134049	Not found	False	[]		endometrial hypertrophy
tocilizumab		True	1.555257	Not found	False	[]		endometriosis
tocilizumab		True	9.183582	Not found	False	[]		vulvar dysplasia
tocilizumab		True	1.38202	Not found	False	[]		vulvovaginal burning sensation
tocilizumab		True	4.134049	Not found	False	[]		vulvovaginal discomfort
tocilizumab		True	1.0495579999999998	Not found	False	[]		vulvovaginal dryness
tocilizumab		True	5.08761	Not found	False	[]		vulvovaginal pain
tocilizumab		True	4.452395	Not found	False	[]		bronchial disorder
tocilizumab		True	8.58583	Not found	False	[]		bronchial haemorrhage
tocilizumab		True	8.58583	Not found	False	[]		noninfective bronchitis
tocilizumab		True	1.152406	Not found	False	[]		pneumonia aspiration
tocilizumab		True	2.342299	Not found	False	[]		emphysema
tocilizumab		True	1.1267270000000005	Not found	False	[]		idiopathic pulmonary fibrosis
tocilizumab		True	2.652405	Not found	False	[]		interstitial lung disease
tocilizumab		True	3.053504	Not found	False	[]		organising pneumonia
tocilizumab		True	2.66676	Not found	False	[]		pulmonary cavitation
tocilizumab		True	8.58583	Not found	False	[]		pulmonary fistula
tocilizumab		True	1.38202	Not found	False	[]		pulmonary necrosis
tocilizumab		True	1.95649	Not found	False	[]		acute respiratory distress syndrome
tocilizumab		True	8.58583	Not found	False	[]		pleural adhesion
tocilizumab		True	4.624773	Not found	False	[]		pleurisy
tocilizumab		True	3.77531	Not found	False	[]		hydrothorax
tocilizumab		True	1.221982	Not found	False	[]		pleural effusion
tocilizumab		True	1.658212	Not found	False	[]		pneumothorax
tocilizumab		True	1.152777	Not found	False	[]		pulmonary hypertension
tocilizumab		True	1.610545	Not found	False	[]		pulmonary embolism
tocilizumab		True	2.612778	Not found	False	[]		pulmonary infarction
tocilizumab		True	3.572909	Not found	False	[]		pulmonary thrombosis
tocilizumab		True	2.17869	Not found	False	[]		pulmonary vascular disorder
tocilizumab		True	2.17869	Not found	False	[]		pulmonary veno-occlusive disease
tocilizumab		True	1.38202	Not found	False	[]		hypopnoea
tocilizumab		True	1.282687	Not found	False	[]		cough
tocilizumab		True	1.849794	Not found	False	[]		productive cough
tocilizumab		True	2.183082	Not found	False	[]		acute respiratory failure
tocilizumab		True	1.367646	Not found	False	[]		painful respiration
tocilizumab		True	5.08761	Not found	False	[]		bronchopneumopathy
tocilizumab		True	1.65592	Not found	False	[]		lung disorder
tocilizumab		True	1.999991	Not found	False	[]		pulmonary mass
tocilizumab		True	8.58583	Not found	False	[]		respiratory tract irritation
tocilizumab		True	1.669566	Not found	False	[]		upper respiratory tract congestion
tocilizumab		True	11.083067	Not found	False	[]		upper respiratory tract inflammation
tocilizumab		True	8.58583	Not found	False	[]		mediastinal haemorrhage
tocilizumab		True	1.38202	Not found	False	[]		laryngeal disorder
tocilizumab		True	3.77531	Not found	False	[]		laryngeal granuloma
tocilizumab		True	4.134049	Not found	False	[]		laryngeal ulceration
tocilizumab		True	3.77531	Not found	False	[]		vocal cord inflammation
tocilizumab		True	3.77531	Not found	False	[]		vocal cord thickening
tocilizumab		True	1.0495579999999998	Not found	False	[]		nasal disorder
tocilizumab		True	2.505261	Not found	False	[]		pharyngeal disorder
tocilizumab		True	1.38202	Not found	False	[]		pharyngeal inflammation
tocilizumab		True	1.0495579999999998	Not found	False	[]		pharyngeal ulceration
tocilizumab		True	2.07603	Not found	False	[]		tonsillar hypertrophy
tocilizumab		True	2.17869	Not found	False	[]		tracheal stenosis
tocilizumab		True	1.38202	Not found	False	[]		tracheal ulcer
tocilizumab		True	1.825183	Not found	False	[]		hyperkeratosis
tocilizumab		True	19.134049	Not found	False	[]		peau d'orange
tocilizumab		True	1.044718	Not found	False	[]		skin disorder
tocilizumab		True	8.58583	Not found	False	[]		skin maceration
tocilizumab		True	1.653776	Not found	False	[]		skin necrosis
tocilizumab		True	1.061603	Not found	False	[]		skin plaque
tocilizumab		True	1.504835	Not found	False	[]		dermatitis
tocilizumab		True	2.0554369999999995	Not found	False	[]		eczema nummular
tocilizumab		True	14.0872	Not found	False	[]		neurodermatitis
tocilizumab		True	6.258579	Not found	False	[]		prurigo
tocilizumab		True	2.516912	Not found	False	[]		stasis dermatitis
tocilizumab		True	1.052988	Not found	False	[]		erythema
tocilizumab		True	1.0245888	Not found	False	[]		pruritus
tocilizumab		True	1.7774260000000002	Not found	False	[]		dermatitis psoriasiform
tocilizumab		True	9.000064	Not found	False	[]		guttate psoriasis
tocilizumab		True	1.216823	Not found	False	[]		psoriasis
tocilizumab		True	1.341198	Not found	False	[]		pustular psoriasis
tocilizumab		True	3.77531	Not found	False	[]		mucocutaneous rash
tocilizumab		True	1.0363151	Not found	False	[]		rash
tocilizumab		True	2.678549	Not found	False	[]		decubitus ulcer
tocilizumab		True	3.77531	Not found	False	[]		ephelides
tocilizumab		True	2.0554369999999995	Not found	False	[]		skin hypopigmentation
tocilizumab		True	1.0495579999999998	Not found	False	[]		skin mass
tocilizumab		True	2.17869	Not found	False	[]		mucocutaneous ulceration
tocilizumab		True	5.352873	Not found	False	[]		skin ulcer
tocilizumab		True	19.134049	Not found	False	[]		varicose ulceration
tocilizumab		True	1.586684	Not found	False	[]		acne
tocilizumab		True	2.0554369999999995	Not found	False	[]		hidradenitis
tocilizumab		True	4.121962	Not found	False	[]		ingrowing nail
tocilizumab		True	3.77531	Not found	False	[]		onycholysis
tocilizumab		True	1.506752	Not found	False	[]		onychomadesis
tocilizumab		True	2.17869	Not found	False	[]		ingrown hair
tocilizumab		True	2.07603	Not found	False	[]		rosacea
tocilizumab		True	3.77531	Not found	False	[]		dry gangrene
tocilizumab		True	2.07603	Not found	False	[]		livedo reticularis
tocilizumab		True	3.052596	Not found	False	[]		aneurysm ruptured
tocilizumab		True	5.35787	Not found	False	[]		aortic aneurysm rupture
tocilizumab		True	6.482352	Not found	False	[]		aortic dissection
tocilizumab		True	1.043164	Not found	False	[]		aortic stenosis
tocilizumab		True	1.298519	Not found	False	[]		arterial occlusive disease
tocilizumab		True	1.369919	Not found	False	[]		arteriosclerosis
tocilizumab		True	8.58583	Not found	False	[]		fibromuscular dysplasia
tocilizumab		True	1.669566	Not found	False	[]		vascular occlusion
tocilizumab		True	2.290307	Not found	False	[]		venous occlusion
tocilizumab		True	8.384213	Not found	False	[]		peripheral arterial occlusive disease
tocilizumab		True	6.083803	Not found	False	[]		extremity necrosis
tocilizumab		True	1.38202	Not found	False	[]		peripheral artery occlusion
tocilizumab		True	5.445194000000001	Not found	False	[]		peripheral ischaemia
tocilizumab		True	1.131102	Not found	False	[]		raynaud's phenomenon
tocilizumab		True	3.77531	Not found	False	[]		inferior vena caval occlusion
tocilizumab		True	2.316674	Not found	False	[]		blood pressure fluctuation
tocilizumab		True	5.269791	Not found	False	[]		labile blood pressure
tocilizumab		True	1.854603	Not found	False	[]		cardiovascular insufficiency
tocilizumab		True	1.1661032	Not found	False	[]		hypotension
tocilizumab		True	3.6345	Not found	False	[]		arterial thrombosis
tocilizumab		True	1.322048	Not found	False	[]		embolism
tocilizumab		True	1.629114	Not found	False	[]		thrombosis
tocilizumab		True	2.127495	Not found	False	[]		venous thrombosis
tocilizumab		True	3.163417	Not found	False	[]		peripheral artery thrombosis
tocilizumab		True	2.064061	Not found	False	[]		deep vein thrombosis
tocilizumab		True	3.977312	Not found	False	[]		thrombophlebitis
tocilizumab		True	6.489599	Not found	False	[]		thrombophlebitis superficial
tocilizumab		True	3.2114350000000003	Not found	False	[]		venous thrombosis limb
tocilizumab		True	1.008487	Not found	False	[]		poor venous access
tocilizumab		True	3.77531	Not found	False	[]		arterial haemorrhage
tocilizumab		True	1.227038	Not found	False	[]		haematoma
tocilizumab		True	8.58583	Not found	False	[]		venous haemorrhage
tocilizumab		True	2.069025	Not found	False	[]		hypertensive crisis
tocilizumab		True	3.77531	Not found	False	[]		hypertensive emergency
tocilizumab		True	1.7490856	Not found	False	[]		hypertension
tocilizumab		True	4.134049	Not found	False	[]		aortitis
tocilizumab		True	3.77531	Not found	False	[]		phlebitis superficial
tocilizumab		True	1.374512	Not found	False	[]		varicose vein
tocilizumab		True	9.000064	Not found	False	[]		varicose vein ruptured
tocilizumab		True	9.183582	Not found	False	[]		thyroid cancer recurrent
tocilizumab		True	3.77531	Not found	False	[]		intraductal papillary mucinous neoplasm
tocilizumab		True	7.329276	Not found	False	[]		noninfective gingivitis
tocilizumab		True	1.38202	Not found	False	[]		lip injury
tocilizumab		True	4.006209	Not found	False	[]		foetal death
tocilizumab		True	8.58583	Not found	False	[]		abscess sterile
tocilizumab		True	4.703173	Not found	False	[]		spinal pain
tocilizumab		True	3.150081	Not found	False	[]		drug-induced liver injury
tocilizumab		True	8.58583	Not found	False	[]		burkholderia cepacia complex infection
tocilizumab		True	2.07603	Not found	False	[]		atypical pneumonia
tocilizumab		True	3.77531	Not found	False	[]		mycobacterium chelonae infection
tocilizumab		True	1.506752	Not found	False	[]		pubis fracture
tocilizumab		True	8.58583	Not found	False	[]		substance-induced mood disorder
tocilizumab		True	1.440566	Not found	False	[]		craniocerebral injury
tocilizumab		True	2.516912	Not found	False	[]		traumatic lung injury
tocilizumab		True	8.58583	Not found	False	[]		post-traumatic neck syndrome
tocilizumab		True	8.58583	Not found	False	[]		stab wound
tocilizumab		True	4.387733	Not found	False	[]		spinal column injury
tocilizumab		True	3.77531	Not found	False	[]		superior vena cava syndrome
tocilizumab		True	3.77531	Not found	False	[]		psychogenic seizure
tocilizumab		True	1.38202	Not found	False	[]		prerenal failure
tocilizumab		True	2.17869	Not found	False	[]		nasal obstruction
tocilizumab		True	1.38202	Not found	False	[]		cerebral small vessel ischaemic disease
tocilizumab		True	3.595738	Not found	False	[]		transient global amnesia
tocilizumab		True	6.736322	Not found	False	[]		solar lentigo
tocilizumab		True	9.000064	Not found	False	[]		slow speech
tocilizumab		True	2.534664	Not found	False	[]		bone loss
tocilizumab		True	2.17869	Not found	False	[]		white matter lesion
tocilizumab		True	58.91994	Not found	False	[]		joint laxity
tocilizumab		True	2.17869	Not found	False	[]		bone deformity
tocilizumab		True	2.17869	Not found	False	[]		haemorrhage in pregnancy
tocilizumab		True	8.58583	Not found	False	[]		muscle neoplasm
tocilizumab		True	2.0554369999999995	Not found	False	[]		embolism arterial
tocilizumab		True	1.38202	Not found	False	[]		abdominal lymphadenopathy
tocilizumab		True	1.0495579999999998	Not found	False	[]		papillary thyroid cancer
tocilizumab		True	5.75387	Not found	False	[]		eye ulcer
tocilizumab		True	2.17869	Not found	False	[]		adenocarcinoma gastric
tocilizumab		True	1.38202	Not found	False	[]		rectal adenocarcinoma
tocilizumab		True	6.021273	Not found	False	[]		adenocarcinoma of colon
tocilizumab		True	1.38202	Not found	False	[]		oropharyngeal cancer
tocilizumab		True	8.58583	Not found	False	[]		vessel puncture site bruise
tocilizumab		True	1.38202	Not found	False	[]		exposure via body fluid
tocilizumab		True	1.38202	Not found	False	[]		herpes simplex encephalitis
tocilizumab		True	5.75387	Not found	False	[]		bone contusion
tocilizumab		True	1.7774260000000002	Not found	False	[]		meniscus injury
tocilizumab		True	18.77531	Not found	False	[]		malignant neoplasm of unknown primary site
tocilizumab		True	2.17869	Not found	False	[]		laryngeal discomfort
tocilizumab		True	8.58583	Not found	False	[]		melanoderma
tocilizumab		True	4.292984	Not found	False	[]		intraductal proliferative breast lesion
tocilizumab		True	2.756091	Not found	False	[]		invasive ductal breast carcinoma
tocilizumab		True	8.58583	Not found	False	[]		infantile apnoea
tocilizumab		True	9.292984	Not found	False	[]		ophthalmic herpes zoster
tocilizumab		True	28.84536	Not found	False	[]		pneumothorax spontaneous
tocilizumab		True	3.163417	Not found	False	[]		cervical radiculopathy
tocilizumab		True	5.75387	Not found	False	[]		neutrophilic dermatosis
tocilizumab		True	6.736322	Not found	False	[]		colonic abscess
tocilizumab		True	1.506704	Not found	False	[]		pneumocystis jirovecii pneumonia
tocilizumab		True	3.163417	Not found	False	[]		developmental hip dysplasia
tocilizumab		True	14.0872	Not found	False	[]		large intestinal stenosis
tocilizumab		True	1.854603	Not found	False	[]		aspergillus infection
tocilizumab		True	18.77531	Not found	False	[]		herpes simplex meningoencephalitis
tocilizumab		True	4.134049	Not found	False	[]		faeces soft
tocilizumab		True	9.000064	Not found	False	[]		peripheral venous disease
tocilizumab		True	3.3200380000000003	Not found	False	[]		immune thrombocytopenic purpura
tocilizumab		True	2.17869	Not found	False	[]		mouth swelling
tocilizumab		True	8.58583	Not found	False	[]		traumatic haemothorax
brivudine		True	3.180369	Found	False	['uncommon', 'common']	anaemia	anaemia
brivudine		True	8.595790000000001	Not found	False	[]		bone marrow disorder
brivudine		True	9.014203	Not found	False	[]		jaundice
brivudine		True	15.833205	Not found	False	[]		thrombocytopenia
brivudine		True	49.243829	Not found	False	[]		leukopenia
brivudine		True	9.492546	Not found	False	[]		neutropenia
brivudine		True	8.595790000000001	Not found	False	[]		tachyarrhythmia
brivudine		True	3.78682	Not found	False	[]		chest discomfort
brivudine		True	8.595790000000001	Not found	False	[]		hypoacusis
brivudine		True	2.19091	Not found	False	[]		vertigo
brivudine		True	2.19091	Not found	False	[]		visual impairment
brivudine		True	3.78682	Not found	False	[]		pancreatitis
brivudine		True	19.150415	Not found	False	[]		melaena
brivudine		True	3.78682	Not found	False	[]		gastritis
brivudine		True	5.737055	Not found	False	[]		abdominal pain
brivudine		True	16.896136	Not found	False	[]		dysphagia
brivudine		True	8.595790000000001	Not found	False	[]		oral disorder
brivudine		True	38.89465	Not found	False	[]		oral pain
brivudine		True	3.78682	Not found	False	[]		stomatitis
brivudine		True	3.43273	Not found	False	[]		pyrexia
brivudine		True	2.19091	Not found	False	[]		lethargy
brivudine		True	3.78682	Not found	False	[]		ataxia
brivudine		True	6.754931	Not found	False	[]		general physical health deterioration
brivudine		True	3.78682	Not found	False	[]		multiple organ dysfunction syndrome
brivudine		True	4.313127	Not found	False	[]		mucosal inflammation
brivudine		True	8.595790000000001	Not found	False	[]		necrosis
brivudine		True	1.39465	Not found	False	[]		cholelithiasis
brivudine		True	8.595790000000001	Not found	False	[]		hepatic lesion
brivudine		True	8.595790000000001	Not found	False	[]		hepatitis b
brivudine		True	28.85758	Not found	False	[]		hepatitis
brivudine		True	18.78682	Not found	False	[]		stevens-johnson syndrome
brivudine		True	9.447616	Not found	False	[]		sepsis
brivudine		True	38.89465	Not found	False	[]		septic shock
brivudine		True	48.91751	Found	False	[]	herpes zoster	herpes zoster
brivudine		True	15.955975999999998	Not found	False	[]		neurotoxicity
brivudine		True	9.014203	Not found	False	[]		respiratory failure
brivudine		True	2.19091	Not found	False	[]		hyponatraemia
brivudine		True	1.39465	Not found	False	[]		osteonecrosis
brivudine		True	3.78682	Not found	False	[]		scoliosis
brivudine		True	2.19091	Not found	False	[]		movement disorder
brivudine		True	2.19091	Not found	False	[]		coma
brivudine		True	2.19091	Not found	False	[]		renal failure
brivudine		True	1.4587370000000002	Not found	False	[]		acute kidney injury
brivudine		True	8.595790000000001	Not found	False	[]		renal impairment
brivudine		True	18.78682	Not found	False	[]		chromaturia
brivudine		True	8.595790000000001	Not found	False	[]		psoriasis
brivudine		True	8.595790000000001	Not found	False	[]		rash generalised
brivudine		True	58.93301	Not found	False	[]		pigmentation disorder
brivudine		True	3.78682	Not found	False	[]		skin ulcer
brivudine		True	1.39465	Not found	False	[]		off label use
brivudine		True	9.014203	Not found	False	[]		shock
brivudine		True	28.85758	Not found	False	[]		toxicity to various agents
wheat germ oil		True	5.844362					oedema peripheral
wheat germ oil		True	8.642479999999999					gait disturbance
wheat germ oil		True	1.4546					pain
wheat germ oil		True	2.24881					fall
wheat germ oil		True	3.84118					myalgia
wheat germ oil		True	8.642479999999999					musculoskeletal pain
wheat germ oil		True	3.84118					hypoaesthesia
wheat germ oil		True	8.642479999999999					hypertension
ipratropium		True	1.030407	Not found	False	[]		iron deficiency anaemia
ipratropium		True	1.1508215	Not found	False	[]		anaemia
ipratropium		True	1.643872	Not found	False	[]		anaemia macrocytic
ipratropium		True	1.239996	Not found	False	[]		anaemia postoperative
ipratropium		True	1.697707	Not found	False	[]		blood loss anaemia
ipratropium		True	8.58582	Not found	False	[]		malaria
ipratropium		True	7.727872	Not found	False	[]		anaemia of malignant disease
ipratropium		True	2.341785	Not found	False	[]		bicytopenia
ipratropium		True	1.180829	Not found	False	[]		pancytopenia
ipratropium		True	1.04953	Not found	False	[]		spontaneous haematoma
ipratropium		True	9.000043	Not found	False	[]		acquired haemophilia
ipratropium		True	8.58582	Not found	False	[]		protein c deficiency
ipratropium		True	3.77529	Not found	False	[]		abnormal clotting factor
ipratropium		True	1.709486	Not found	False	[]		antiphospholipid syndrome
ipratropium		True	1.26688	Not found	False	[]		coagulopathy
ipratropium		True	1.228937	Not found	False	[]		disseminated intravascular coagulation
ipratropium		True	1.6805629999999998	Not found	False	[]		vascular purpura
ipratropium		True	1.709486	Not found	False	[]		haematotoxicity
ipratropium		True	9.183557	Not found	False	[]		haemoconcentration
ipratropium		True	8.58582	Not found	False	[]		methaemoglobinaemia
ipratropium		True	1.274703	Not found	False	[]		transfusion reaction
ipratropium		True	1.245916	Not found	False	[]		marrow hyperplasia
ipratropium		True	8.58582	Not found	False	[]		thalassaemia beta
ipratropium		True	8.58582	Not found	False	[]		paroxysmal nocturnal haemoglobinuria
ipratropium		True	2.1786700000000003	Not found	False	[]		coombs positive haemolytic anaemia
ipratropium		True	1.505559	Not found	False	[]		hyperbilirubinaemia
ipratropium		True	1.001455	Not found	False	[]		chronic lymphocytic leukaemia
ipratropium		True	3.77529	Not found	False	[]		blast crisis in myelogenous leukaemia
ipratropium		True	8.58582	Not found	False	[]		refractory anaemia with ringed sideroblasts
ipratropium		True	2.534619	Not found	False	[]		b-cell lymphoma
ipratropium		True	3.77529	Not found	False	[]		b-cell small lymphocytic lymphoma
ipratropium		True	2.05541	Not found	False	[]		mantle cell lymphoma
ipratropium		True	9.422725	Not found	False	[]		t-cell lymphoma
ipratropium		True	8.58582	Not found	False	[]		peripheral t-cell lymphoma unspecified
ipratropium		True	1.382	Not found	False	[]		plasma cell leukaemia
ipratropium		True	2.432518	Not found	False	[]		plasmacytoma
ipratropium		True	2.1786700000000003	Not found	False	[]		platelet destruction increased
ipratropium		True	5.679989	Not found	False	[]		platelet disorder
ipratropium		True	2.432654	Not found	False	[]		heparin-induced thrombocytopenia
ipratropium		True	3.578221	Not found	False	[]		immune thrombocytopenic purpura
ipratropium		True	1.3939431	Not found	False	[]		thrombocytopenia
ipratropium		True	1.322001	Not found	False	[]		polycythaemia
ipratropium		True	1.197474	Not found	False	[]		macrocytosis
ipratropium		True	2.05541	Not found	False	[]		microcytosis
ipratropium		True	2.68969	Not found	False	[]		hilar lymphadenopathy
ipratropium		True	3.05256	Not found	False	[]		lymphocele
ipratropium		True	1.149367	Not found	False	[]		metastases to lymph nodes
ipratropium		True	18.77529	Not found	False	[]		paratracheal lymphadenopathy
ipratropium		True	1.452357	Not found	False	[]		splenic infarction
ipratropium		True	3.77529	Not found	False	[]		splenic injury
ipratropium		True	1.465915	Not found	False	[]		splenomegaly
ipratropium		True	1.44054	Not found	False	[]		eosinophilic myocarditis
ipratropium		True	2.05541	Not found	False	[]		hypereosinophilic syndrome
ipratropium		True	4.387699	Not found	False	[]		pulmonary eosinophilia
ipratropium		True	9.000043	Not found	False	[]		granulocytosis
ipratropium		True	1.24806	Not found	False	[]		leukocytosis
ipratropium		True	1.245916	Not found	False	[]		plasmacytosis
ipratropium		True	1.281551	Not found	False	[]		leukopenia
ipratropium		True	1.024059	Not found	False	[]		agranulocytosis
ipratropium		True	1.088324	Not found	False	[]		granulocytopenia
ipratropium		True	1.17393	Not found	False	[]		neutropenia
ipratropium		True	8.58582	Not found	False	[]		neutrophil function disorder
ipratropium		True	1.193599	Not found	False	[]		atrioventricular block first degree
ipratropium		True	1.298467	Not found	False	[]		bundle branch block
ipratropium		True	2.05541	Not found	False	[]		bundle branch block bilateral
ipratropium		True	1.840697	Not found	False	[]		bundle branch block right
ipratropium		True	1.026075	Not found	False	[]		conduction disorder
ipratropium		True	1.382	Not found	False	[]		agonal rhythm
ipratropium		True	1.043846	Not found	False	[]		arrhythmia
ipratropium		True	1.340402	Not found	False	[]		bradyarrhythmia
ipratropium		True	1.039961	Not found	False	[]		bradycardia
ipratropium		True	3.77529	Not found	False	[]		chronotropic incompetence
ipratropium		True	1.581518	Not found	False	[]		extrasystoles
ipratropium		True	5.087576	Not found	False	[]		foetal heart rate deceleration abnormality
ipratropium		True	8.58582	Not found	False	[]		neonatal tachycardia
ipratropium		True	1.555219	Not found	False	[]		nodal arrhythmia
ipratropium		True	1.25144	Not found	False	[]		nodal rhythm
ipratropium		True	8.58582	Not found	False	[]		paroxysmal arrhythmia
ipratropium		True	33.491338	Not found	False	[]		tachycardia foetal
ipratropium		True	4.292955	Not found	False	[]		tachycardia paroxysmal
ipratropium		True	1.321944	Not found	False	[]		atrial flutter
ipratropium		True	1.366416	Not found	False	[]		atrial tachycardia
ipratropium		True	2.049741	Not found	False	[]		sinus tachycardia
ipratropium		True	1.449938	Not found	False	[]		supraventricular extrasystoles
ipratropium		True	2.1786700000000003	Not found	False	[]		supraventricular tachyarrhythmia
ipratropium		True	1.3351817	Not found	False	[]		cardiac arrest
ipratropium		True	1.9906473	Not found	False	[]		cardio-respiratory arrest
ipratropium		True	3.114968	Not found	False	[]		pulseless electrical activity
ipratropium		True	1.353069	Not found	False	[]		sudden cardiac death
ipratropium		True	1.306821	Not found	False	[]		sudden death
ipratropium		True	1.176498	Not found	False	[]		torsade de pointes
ipratropium		True	1.4745309999999998	Not found	False	[]		ventricular arrhythmia
ipratropium		True	1.071031	Not found	False	[]		ventricular extrasystoles
ipratropium		True	1.636692	Not found	False	[]		ventricular tachycardia
ipratropium		True	3.77529	Not found	False	[]		cardiac ventricular disorder
ipratropium		True	1.709486	Not found	False	[]		cardiotoxicity
ipratropium		True	1.382	Not found	False	[]		cardiovascular deconditioning
ipratropium		True	1.149367	Not found	False	[]		heart injury
ipratropium		True	1.771456	Not found	False	[]		hypertensive heart disease
ipratropium		True	3.163392	Not found	False	[]		carditis
ipratropium		True	7.727872	Not found	False	[]		clubbing
ipratropium		True	1.787662	Not found	False	[]		cyanosis
ipratropium		True	1.382	Not found	False	[]		cyanosis central
ipratropium		True	1.740667	Not found	False	[]		haemoptysis
ipratropium		True	1.300295	Not found	False	[]		jugular vein distension
ipratropium		True	2.68969	Not found	False	[]		dyspnoea at rest
ipratropium		True	1.423515	Not found	False	[]		dyspnoea exertional
ipratropium		True	2.674388	Not found	False	[]		dyspnoea paroxysmal nocturnal
ipratropium		True	2.034109	Not found	False	[]		orthopnoea
ipratropium		True	2.372484	Not found	False	[]		aortic valve disease
ipratropium		True	1.558792	Not found	False	[]		aortic valve incompetence
ipratropium		True	1.507711	Not found	False	[]		aortic valve sclerosis
ipratropium		True	3.77529	Not found	False	[]		cardiac valve abscess
ipratropium		True	1.44054	Not found	False	[]		heart valve incompetence
ipratropium		True	14.087177	Not found	False	[]		heart valve stenosis
ipratropium		True	3.77529	Not found	False	[]		shone complex
ipratropium		True	1.026075	Not found	False	[]		mitral valve disease
ipratropium		True	1.386509	Not found	False	[]		mitral valve incompetence
ipratropium		True	1.35435	Not found	False	[]		tricuspid valve incompetence
ipratropium		True	2.1786700000000003	Not found	False	[]		anomalous pulmonary venous connection
ipratropium		True	1.1145697	Not found	False	[]		coronary artery disease
ipratropium		True	2.1786700000000003	Not found	False	[]		coronary artery embolism
ipratropium		True	1.44054	Not found	False	[]		coronary artery restenosis
ipratropium		True	1.05392	Not found	False	[]		coronary artery stenosis
ipratropium		True	1.6205700000000005	Not found	False	[]		coronary artery thrombosis
ipratropium		True	3.77529	Not found	False	[]		vascular stent stenosis
ipratropium		True	1.165557	Not found	False	[]		acute coronary syndrome
ipratropium		True	1.4662460000000002	Not found	False	[]		acute myocardial infarction
ipratropium		True	1.010856	Not found	False	[]		angina pectoris
ipratropium		True	1.382	Not found	False	[]		myocardial infarction
ipratropium		True	1.214484	Not found	False	[]		myocardial ischaemia
ipratropium		True	4.194261	Not found	False	[]		stress cardiomyopathy
ipratropium		True	18.77529	Not found	False	[]		endocarditis staphylococcal
ipratropium		True	5.269763	Not found	False	[]		rheumatic heart disease
ipratropium		True	8.58582	Not found	False	[]		endocardial disease
ipratropium		True	1.392488	Not found	False	[]		endocarditis
ipratropium		True	1.184786	Not found	False	[]		ascites
ipratropium		True	9.422725	Not found	False	[]		cardiac asthma
ipratropium		True	1.372185	Not found	False	[]		fluid overload
ipratropium		True	1.825815	Not found	False	[]		localised oedema
ipratropium		True	1.1542074999999998	Not found	False	[]		oedema peripheral
ipratropium		True	1.2919923000000002	Not found	False	[]		cardiac failure
ipratropium		True	1.419388	Not found	False	[]		cardiac failure acute
ipratropium		True	1.4744163	Not found	False	[]		cardiac failure congestive
ipratropium		True	1.717783	Not found	False	[]		cardiogenic shock
ipratropium		True	1.884702	Not found	False	[]		cardiopulmonary failure
ipratropium		True	4.134025	Not found	False	[]		cardiorenal syndrome
ipratropium		True	2.516887	Not found	False	[]		propofol infusion syndrome
ipratropium		True	7.329244	Not found	False	[]		ventricular failure
ipratropium		True	1.082981	Not found	False	[]		acute pulmonary oedema
ipratropium		True	1.771774	Not found	False	[]		left ventricular failure
ipratropium		True	1.5730886000000002	Not found	False	[]		pulmonary oedema
ipratropium		True	2.005618	Not found	False	[]		cor pulmonale
ipratropium		True	2.1786700000000003	Not found	False	[]		cor pulmonale acute
ipratropium		True	11.829244	Not found	False	[]		cor pulmonale chronic
ipratropium		True	1.048402	Not found	False	[]		cardiomyopathy
ipratropium		True	3.77529	Not found	False	[]		cardiomyopathy alcoholic
ipratropium		True	2.430833	Not found	False	[]		congestive cardiomyopathy
ipratropium		True	1.5067190000000004	Not found	False	[]		hypertrophic cardiomyopathy
ipratropium		True	1.031744	Not found	False	[]		ischaemic cardiomyopathy
ipratropium		True	1.382	Not found	False	[]		viral cardiomyopathy
ipratropium		True	3.163392	Not found	False	[]		viral myocarditis
ipratropium		True	1.434699	Not found	False	[]		cardiomegaly
ipratropium		True	8.58582	Not found	False	[]		chordae tendinae rupture
ipratropium		True	1.367696	Not found	False	[]		diastolic dysfunction
ipratropium		True	1.609994	Not found	False	[]		dilatation atrial
ipratropium		True	1.465915	Not found	False	[]		dilatation ventricular
ipratropium		True	1.951017	Not found	False	[]		left atrial dilatation
ipratropium		True	8.58582	Not found	False	[]		left atrial hypertrophy
ipratropium		True	1.236283	Not found	False	[]		left ventricular dysfunction
ipratropium		True	1.683261	Not found	False	[]		left ventricular hypertrophy
ipratropium		True	1.04953	Not found	False	[]		myocardial rupture
ipratropium		True	6.736294	Not found	False	[]		myoglobinuria
ipratropium		True	8.58582	Not found	False	[]		papillary muscle disorder
ipratropium		True	1.506627	Not found	False	[]		ventricular dysfunction
ipratropium		True	8.58582	Not found	False	[]		ventricular dyskinesia
ipratropium		True	1.383925	Not found	False	[]		ventricular hypertrophy
ipratropium		True	1.618319	Not found	False	[]		ventricular hypokinesia
ipratropium		True	1.382	Not found	False	[]		pericardial disease
ipratropium		True	1.115551	Not found	False	[]		pericardial effusion
ipratropium		True	1.883424	Not found	False	[]		pericardial haemorrhage
ipratropium		True	1.382	Not found	False	[]		pericardial rub
ipratropium		True	1.709486	Not found	False	[]		colour blindness
ipratropium		True	8.58582	Not found	False	[]		odontogenic cyst
ipratropium		True	1.367613	Not found	False	[]		pyloric stenosis
ipratropium		True	2.1786700000000003	Not found	False	[]		gastrointestinal malformation
ipratropium		True	8.58582	Not found	False	[]		intestinal malrotation
ipratropium		True	8.58582	Not found	False	[]		gilbert's syndrome
ipratropium		True	3.77529	Not found	False	[]		congenital musculoskeletal anomaly
ipratropium		True	2.1786700000000003	Not found	False	[]		congenital central nervous system anomaly
ipratropium		True	2.1786700000000003	Not found	False	[]		meningocele
ipratropium		True	2.1786700000000003	Not found	False	[]		hereditary motor and sensory neuropathy
ipratropium		True	1.382	Not found	False	[]		fanconi syndrome
ipratropium		True	8.58582	Not found	False	[]		renal hypoplasia
ipratropium		True	6.736294	Not found	False	[]		cystic fibrosis lung
ipratropium		True	3.77529	Not found	False	[]		pilonidal cyst congenital
ipratropium		True	1.001455	Not found	False	[]		ear congestion
ipratropium		True	1.382	Not found	False	[]		herpes zoster oticus
ipratropium		True	1.116142	Not found	False	[]		otitis externa
ipratropium		True	1.001455	Not found	False	[]		meniere's disease
ipratropium		True	9.000043	Not found	False	[]		inner ear inflammation
ipratropium		True	1.04313	Not found	False	[]		tympanic membrane perforation
ipratropium		True	3.77529	Not found	False	[]		tympanic membrane scarring
ipratropium		True	1.056053	Not found	False	[]		cushingoid
ipratropium		True	3.77529	Not found	False	[]		hyperadrenalism
ipratropium		True	1.382	Not found	False	[]		hyperaldosteronism
ipratropium		True	8.58582	Not found	False	[]		adrenal gland cancer
ipratropium		True	1.85457	Not found	False	[]		adrenal neoplasm
ipratropium		True	4.452357	Not found	False	[]		metastases to adrenals
ipratropium		True	1.084333	Not found	False	[]		diabetic complication
ipratropium		True	1.072849	Not found	False	[]		diabetic ketoacidosis
ipratropium		True	8.58582	Not found	False	[]		diabetic bullosis
ipratropium		True	2.1786700000000003	Not found	False	[]		diabetic foot infection
ipratropium		True	3.843587	Not found	False	[]		hypogonadism
ipratropium		True	1.382	Not found	False	[]		oestrogen deficiency
ipratropium		True	4.292955	Not found	False	[]		polycystic ovaries
ipratropium		True	8.58582	Not found	False	[]		premature menopause
ipratropium		True	18.77529	Not found	False	[]		testicular failure
ipratropium		True	1.025168	Not found	False	[]		diabetes mellitus inadequate control
ipratropium		True	1.709486	Not found	False	[]		insulin-requiring type 2 diabetes mellitus
ipratropium		True	1.739001	Not found	False	[]		hyperglycaemia
ipratropium		True	1.004065	Not found	False	[]		hypoglycaemia
ipratropium		True	3.77529	Not found	False	[]		empty sella syndrome
ipratropium		True	3.163392	Not found	False	[]		prolactin-producing pituitary tumour
ipratropium		True	5.753847	Not found	False	[]		antidiuretic hormone abnormality
ipratropium		True	1.0615640000000002	Not found	False	[]		diabetes insipidus
ipratropium		True	8.58582	Not found	False	[]		hypercalciuria
ipratropium		True	3.408466	Not found	False	[]		parathyroid disorder
ipratropium		True	1.202581	Not found	False	[]		hypothyroidism
ipratropium		True	8.58582	Not found	False	[]		thyroid cancer metastatic
ipratropium		True	1.094225	Not found	False	[]		cataract
ipratropium		True	3.634461	Not found	False	[]		corneal abrasion
ipratropium		True	1.382	Not found	False	[]		corneal erosion
ipratropium		True	2.1786700000000003	Not found	False	[]		corneal scar
ipratropium		True	5.753847	Not found	False	[]		iridocele
ipratropium		True	28.84534	Not found	False	[]		posterior capsule opacification
ipratropium		True	1.213665	Not found	False	[]		lacrimation increased
ipratropium		True	1.669528	Not found	False	[]		eyelid disorder
ipratropium		True	1.555219	Not found	False	[]		ocular discomfort
ipratropium		True	2.1786700000000003	Not found	False	[]		vitreous disorder
ipratropium		True	1.225459	Not found	False	[]		ocular hypertension
ipratropium		True	3.797849	Not found	False	[]		open angle glaucoma
ipratropium		True	8.58582	Not found	False	[]		hyphaema
ipratropium		True	3.77529	Not found	False	[]		scleral haemorrhage
ipratropium		True	2.611915	Not found	False	[]		periorbital haematoma
ipratropium		True	1.139751	Not found	False	[]		optic ischaemic neuropathy
ipratropium		True	2.68969	Not found	False	[]		conjunctivitis allergic
ipratropium		True	3.77529	Not found	False	[]		conjunctivitis bacterial
ipratropium		True	1.382	Not found	False	[]		punctate keratitis
ipratropium		True	1.94549	Not found	False	[]		erythema of eyelid
ipratropium		True	5.269763	Not found	False	[]		eye allergy
ipratropium		True	1.40328	Not found	False	[]		eye discharge
ipratropium		True	1.382	Not found	False	[]		eye infection bacterial
ipratropium		True	3.163392	Not found	False	[]		ophthalmic herpes zoster
ipratropium		True	3.77529	Not found	False	[]		chorioretinitis
ipratropium		True	9.000043	Not found	False	[]		scleral hyperaemia
ipratropium		True	1.44054	Not found	False	[]		scleritis
ipratropium		True	2.104016	Not found	False	[]		eye injury
ipratropium		True	2.1786700000000003	Not found	False	[]		open globe injury
ipratropium		True	8.58582	Not found	False	[]		conjunctival cyst
ipratropium		True	3.77529	Not found	False	[]		ocular neoplasm
ipratropium		True	1.2769080000000002	Not found	False	[]		eyelid ptosis
ipratropium		True	9.000043	Not found	False	[]		ocular myasthenia
ipratropium		True	2.1786700000000003	Not found	False	[]		oculogyric crisis
ipratropium		True	2.558733	Not found	False	[]		miosis
ipratropium		True	2.911166	Not found	False	[]		pupil fixed
ipratropium		True	1.44054	Not found	False	[]		pupillary disorder
ipratropium		True	2.197805	Not found	False	[]		pupillary reflex impaired
ipratropium		True	23.024834	Not found	False	[]		pupils unequal
ipratropium		True	1.076271	Not found	False	[]		abnormal sensation in eye
ipratropium		True	1.7972989999999998	Not found	False	[]		foreign body sensation in eyes
ipratropium		True	1.001455	Not found	False	[]		vitreous detachment
ipratropium		True	3.77529	Not found	False	[]		optic disc disorder
ipratropium		True	8.58582	Not found	False	[]		optic disc drusen
ipratropium		True	1.531465	Not found	False	[]		papilloedema
ipratropium		True	8.58582	Not found	False	[]		lid sulcus deepened
ipratropium		True	14.087177	Not found	False	[]		retinal scar
ipratropium		True	2.04366	Not found	False	[]		vitreous haemorrhage
ipratropium		True	2.075998	Not found	False	[]		amaurosis fugax
ipratropium		True	1.225459	Not found	False	[]		night blindness
ipratropium		True	1.367613	Not found	False	[]		hypermetropia
ipratropium		True	7.52575	Not found	False	[]		presbyopia
ipratropium		True	3.163392	Not found	False	[]		refraction disorder
ipratropium		True	2.05541	Not found	False	[]		cyanopsia
ipratropium		True	2.1786700000000003	Not found	False	[]		oscillopsia
ipratropium		True	8.58582	Not found	False	[]		uhthoff's phenomenon
ipratropium		True	1.225459	Not found	False	[]		optic neuropathy
ipratropium		True	1.734479	Not found	False	[]		abdominal hernia
ipratropium		True	8.58582	Not found	False	[]		abdominal hernia obstructive
ipratropium		True	8.58582	Not found	False	[]		abdominal wall haemorrhage
ipratropium		True	3.77529	Not found	False	[]		abdominal wall mass
ipratropium		True	8.58582	Not found	False	[]		abdominal wound dehiscence
ipratropium		True	1.992776	Not found	False	[]		incisional hernia
ipratropium		True	4.134025	Not found	False	[]		anal sphincter atony
ipratropium		True	1.941061	Not found	False	[]		dyschezia
ipratropium		True	1.061621	Not found	False	[]		large intestine polyp
ipratropium		True	2.1786700000000003	Not found	False	[]		duodenal polyp
ipratropium		True	1.555219	Not found	False	[]		intestinal polyp
ipratropium		True	2.456357	Not found	False	[]		rectal polyp
ipratropium		True	8.58582	Not found	False	[]		mouth cyst
ipratropium		True	1.184096	Not found	False	[]		periodontitis
ipratropium		True	1.382	Not found	False	[]		malocclusion
ipratropium		True	2.666729	Not found	False	[]		gingival discolouration
ipratropium		True	2.516887	Not found	False	[]		gingival hypertrophy
ipratropium		True	1.300295	Not found	False	[]		gingivitis
ipratropium		True	1.382	Not found	False	[]		alcoholic pancreatitis
ipratropium		True	38.882	Not found	False	[]		oedematous pancreatitis
ipratropium		True	1.382	Not found	False	[]		pancreatitis haemorrhagic
ipratropium		True	8.58582	Not found	False	[]		pancreatic haemorrhage
ipratropium		True	1.5067190000000004	Not found	False	[]		pancreatic failure
ipratropium		True	1.382	Not found	False	[]		acute graft versus host disease in intestine
ipratropium		True	1.138555	Not found	False	[]		gastrointestinal stoma complication
ipratropium		True	1.359295	Not found	False	[]		functional gastrointestinal disorder
ipratropium		True	3.050525	Not found	False	[]		intra-abdominal haematoma
ipratropium		True	7.329244	Not found	False	[]		pelvic mass
ipratropium		True	1.669528	Not found	False	[]		dental fistula
ipratropium		True	8.58582	Not found	False	[]		enterocolonic fistula
ipratropium		True	2.516887	Not found	False	[]		enterocutaneous fistula
ipratropium		True	9.183557	Not found	False	[]		enterovesical fistula
ipratropium		True	8.58582	Not found	False	[]		gastrointestinal fistula
ipratropium		True	2.1786700000000003	Not found	False	[]		oroantral fistula
ipratropium		True	1.708053	Not found	False	[]		barrett's oesophagus
ipratropium		True	8.58582	Not found	False	[]		gastrointestinal tract mucosal discolouration
ipratropium		True	2.1786700000000003	Not found	False	[]		oesophageal dilatation
ipratropium		True	9.000043	Not found	False	[]		oesophageal injury
ipratropium		True	2.1786700000000003	Not found	False	[]		oesophageal mass
ipratropium		True	2.344198	Not found	False	[]		gastric haemorrhage
ipratropium		True	8.58582	Not found	False	[]		gastric varices haemorrhage
ipratropium		True	1.359295	Not found	False	[]		mallory-weiss syndrome
ipratropium		True	1.205443	Not found	False	[]		rectal haemorrhage
ipratropium		True	1.941061	Not found	False	[]		small intestinal haemorrhage
ipratropium		True	1.3564337	Not found	False	[]		gastrointestinal haemorrhage
ipratropium		True	1.5520230000000002	Not found	False	[]		haematemesis
ipratropium		True	1.032783	Not found	False	[]		haematochezia
ipratropium		True	1.854875	Not found	False	[]		intra-abdominal haemorrhage
ipratropium		True	1.632371	Not found	False	[]		lower gastrointestinal haemorrhage
ipratropium		True	1.56869	Not found	False	[]		melaena
ipratropium		True	1.776059	Not found	False	[]		upper gastrointestinal haemorrhage
ipratropium		True	8.58582	Not found	False	[]		campylobacter gastroenteritis
ipratropium		True	1.145209	Not found	False	[]		gastroenteritis
ipratropium		True	4.292955	Not found	False	[]		gastroenteritis rotavirus
ipratropium		True	1.382	Not found	False	[]		gastroenteritis salmonella
ipratropium		True	1.138555	Not found	False	[]		helicobacter gastritis
ipratropium		True	5.679989	Not found	False	[]		abdominal infection
ipratropium		True	2.68969	Not found	False	[]		abdominal sepsis
ipratropium		True	1.709486	Not found	False	[]		gastrointestinal fungal infection
ipratropium		True	6.557394	Not found	False	[]		strongyloidiasis
ipratropium		True	8.58582	Not found	False	[]		appendiceal abscess
ipratropium		True	2.721996	Not found	False	[]		clostridium colitis
ipratropium		True	1.421242	Not found	False	[]		clostridium difficile colitis
ipratropium		True	2.1786700000000003	Not found	False	[]		cytomegalovirus colitis
ipratropium		True	1.5067190000000004	Not found	False	[]		enteritis infectious
ipratropium		True	8.58582	Not found	False	[]		enterocolitis bacterial
ipratropium		True	2.05541	Not found	False	[]		enterovirus infection
ipratropium		True	3.319998	Not found	False	[]		fungal oesophagitis
ipratropium		True	1.382	Not found	False	[]		fungal peritonitis
ipratropium		True	1.543495	Not found	False	[]		peritonitis
ipratropium		True	1.382	Not found	False	[]		colitis
ipratropium		True	1.244447	Not found	False	[]		colitis ischaemic
ipratropium		True	1.138555	Not found	False	[]		colitis microscopic
ipratropium		True	5.269763	Not found	False	[]		necrotising colitis
ipratropium		True	8.58582	Not found	False	[]		gastritis haemorrhagic
ipratropium		True	1.901237	Not found	False	[]		duodenitis
ipratropium		True	1.04953	Not found	False	[]		enteritis
ipratropium		True	1.709486	Not found	False	[]		radiation oesophagitis
ipratropium		True	1.22581	Not found	False	[]		gastrooesophageal reflux disease
ipratropium		True	4.500087	Not found	False	[]		intestinal pseudo-obstruction
ipratropium		True	2.129042	Not found	False	[]		gastric dilatation
ipratropium		True	3.05256	Not found	False	[]		gastrointestinal hypomotility
ipratropium		True	1.489814	Not found	False	[]		impaired gastric emptying
ipratropium		True	4.537184	Not found	False	[]		intestinal dilatation
ipratropium		True	3.411627	Not found	False	[]		bowel movement irregularity
ipratropium		True	3.77529	Not found	False	[]		dyskinesia oesophageal
ipratropium		True	8.58582	Not found	False	[]		presbyoesophagus
ipratropium		True	2.838765	Not found	False	[]		ileus paralytic
ipratropium		True	2.432518	Not found	False	[]		megacolon
ipratropium		True	1.6805629999999998	Not found	False	[]		abdominal mass
ipratropium		True	1.247026	Not found	False	[]		abnormal faeces
ipratropium		True	1.303325	Not found	False	[]		faecaloma
ipratropium		True	1.0938241	Not found	False	[]		abdominal distension
ipratropium		True	1.024355	Not found	False	[]		abdominal tenderness
ipratropium		True	1.555219	Not found	False	[]		acute abdomen
ipratropium		True	1.026075	Not found	False	[]		breath odour
ipratropium		True	1.367613	Not found	False	[]		early satiety
ipratropium		True	1.300295	Not found	False	[]		hyperphagia
ipratropium		True	1.999907	Not found	False	[]		hypophagia
ipratropium		True	1.211222	Not found	False	[]		incontinence
ipratropium		True	4.134025	Not found	False	[]		oesophageal food impaction
ipratropium		True	4.134025	Not found	False	[]		pelvic discomfort
ipratropium		True	1.382	Not found	False	[]		duodenal obstruction
ipratropium		True	1.11283	Not found	False	[]		small intestinal obstruction
ipratropium		True	3.77529	Not found	False	[]		distal intestinal obstruction syndrome
ipratropium		True	3.073061	Not found	False	[]		intestinal prolapse
ipratropium		True	2.075998	Not found	False	[]		oesophageal obstruction
ipratropium		True	3.77529	Not found	False	[]		anal ulcer
ipratropium		True	12.569594	Not found	False	[]		duodenal perforation
ipratropium		True	1.584602	Not found	False	[]		duodenal ulcer
ipratropium		True	1.92253	Not found	False	[]		duodenal ulcer haemorrhage
ipratropium		True	2.129042	Not found	False	[]		erosive duodenitis
ipratropium		True	3.073061	Not found	False	[]		gastroduodenal ulcer
ipratropium		True	1.0016230000000002	Not found	False	[]		gastric ulcer
ipratropium		True	1.126324	Not found	False	[]		gastric ulcer haemorrhage
ipratropium		True	4.997865	Not found	False	[]		gastric ulcer perforation
ipratropium		True	1.03654	Not found	False	[]		gastritis erosive
ipratropium		True	3.163392	Not found	False	[]		ileal perforation
ipratropium		True	1.222591	Not found	False	[]		intestinal perforation
ipratropium		True	1.863342	Not found	False	[]		large intestine perforation
ipratropium		True	1.204189	Not found	False	[]		oesophageal ulcer
ipratropium		True	10.911135	Not found	False	[]		oesophageal ulcer haemorrhage
ipratropium		True	1.317859	Not found	False	[]		peptic ulcer
ipratropium		True	4.292955	Not found	False	[]		peptic ulcer haemorrhage
ipratropium		True	4.134025	Not found	False	[]		colon gangrene
ipratropium		True	3.299389	Not found	False	[]		gastrointestinal necrosis
ipratropium		True	19.134025	Not found	False	[]		intestinal gangrene
ipratropium		True	9.000043	Not found	False	[]		gastrointestinal ischaemia
ipratropium		True	1.975189	Not found	False	[]		intestinal ischaemia
ipratropium		True	3.77529	Not found	False	[]		mesenteric artery stenosis
ipratropium		True	8.58582	Not found	False	[]		mesenteric vascular insufficiency
ipratropium		True	38.882	Not found	False	[]		thrombosis mesenteric vessel
ipratropium		True	2.268868	Not found	False	[]		malabsorption
ipratropium		True	5.269763	Not found	False	[]		colon neoplasm
ipratropium		True	8.58582	Not found	False	[]		colon cancer stage iv
ipratropium		True	1.382	Not found	False	[]		colorectal cancer
ipratropium		True	1.225459	Not found	False	[]		colorectal cancer metastatic
ipratropium		True	8.58582	Not found	False	[]		gastrointestinal cancer metastatic
ipratropium		True	2.756055	Not found	False	[]		gastrointestinal carcinoma
ipratropium		True	3.77529	Not found	False	[]		malignant peritoneal neoplasm
ipratropium		True	1.709486	Not found	False	[]		metastases to peritoneum
ipratropium		True	1.382	Not found	False	[]		oesophageal cancer metastatic
ipratropium		True	1.1837140000000002	Not found	False	[]		oesophageal carcinoma
ipratropium		True	1.382	Not found	False	[]		oesophageal squamous cell carcinoma
ipratropium		True	1.382	Not found	False	[]		metastases to pancreas
ipratropium		True	1.7972989999999998	Not found	False	[]		pancreatic carcinoma metastatic
ipratropium		True	1.777384	Not found	False	[]		lip erosion
ipratropium		True	1.5067190000000004	Not found	False	[]		lip ulceration
ipratropium		True	8.58582	Not found	False	[]		oral mucosa atrophy
ipratropium		True	1.667245	Not found	False	[]		abscess oral
ipratropium		True	18.77529	Not found	False	[]		necrotising ulcerative gingivostomatitis
ipratropium		True	1.777384	Not found	False	[]		mouth injury
ipratropium		True	2.487209	Not found	False	[]		oral pruritus
ipratropium		True	3.634461	Not found	False	[]		pelvic fluid collection
ipratropium		True	3.05256	Not found	False	[]		pneumoperitoneum
ipratropium		True	9.000043	Not found	False	[]		retroperitoneal abscess
ipratropium		True	3.77529	Not found	False	[]		peritoneal adhesions
ipratropium		True	4.612814	Not found	False	[]		peritoneal haemorrhage
ipratropium		True	2.420441	Not found	False	[]		retroperitoneal haematoma
ipratropium		True	2.503047	Not found	False	[]		retroperitoneal haemorrhage
ipratropium		True	1.85457	Not found	False	[]		aptyalism
ipratropium		True	1.382	Not found	False	[]		saliva discolouration
ipratropium		True	8.58582	Not found	False	[]		salivary gland calculus
ipratropium		True	2.1786700000000003	Not found	False	[]		salivary gland pain
ipratropium		True	1.04313	Not found	False	[]		parotid gland enlargement
ipratropium		True	1.225459	Not found	False	[]		tongue injury
ipratropium		True	2.246245	Not found	False	[]		tongue ulceration
ipratropium		True	9.183557	Not found	False	[]		regurgitation
ipratropium		True	3.77529	Not found	False	[]		administration site pain
ipratropium		True	9.000043	Not found	False	[]		administration site reaction
ipratropium		True	3.77529	Not found	False	[]		vessel puncture site haematoma
ipratropium		True	3.163392	Not found	False	[]		application site dermatitis
ipratropium		True	4.292955	Not found	False	[]		application site erosion
ipratropium		True	2.1786700000000003	Not found	False	[]		application site inflammation
ipratropium		True	3.77529	Not found	False	[]		application site papules
ipratropium		True	3.634461	Not found	False	[]		application site urticaria
ipratropium		True	9.000043	Not found	False	[]		instillation site pain
ipratropium		True	1.709486	Not found	False	[]		catheter site haematoma
ipratropium		True	1.367613	Not found	False	[]		catheter site pain
ipratropium		True	2.1786700000000003	Not found	False	[]		infusion site discolouration
ipratropium		True	2.409673	Not found	False	[]		infusion site erythema
ipratropium		True	3.843587	Not found	False	[]		infusion site haemorrhage
ipratropium		True	4.134025	Not found	False	[]		infusion site inflammation
ipratropium		True	3.77529	Not found	False	[]		infusion site irritation
ipratropium		True	3.843587	Not found	False	[]		infusion site mass
ipratropium		True	2.1786700000000003	Not found	False	[]		infusion site oedema
ipratropium		True	3.050525	Not found	False	[]		infusion site pruritus
ipratropium		True	6.736294	Not found	False	[]		infusion site rash
ipratropium		True	2.505224	Not found	False	[]		infusion site reaction
ipratropium		True	8.58582	Not found	False	[]		infusion site scab
ipratropium		True	3.77529	Not found	False	[]		infusion site scar
ipratropium		True	1.854875	Not found	False	[]		infusion site swelling
ipratropium		True	1.382	Not found	False	[]		infusion site ulcer
ipratropium		True	1.225459	Not found	False	[]		infusion site urticaria
ipratropium		True	5.753847	Not found	False	[]		infusion site warmth
ipratropium		True	1.667245	Not found	False	[]		injection site cellulitis
ipratropium		True	3.77529	Not found	False	[]		injection site coldness
ipratropium		True	2.1786700000000003	Not found	False	[]		injection site discharge
ipratropium		True	1.04953	Not found	False	[]		injection site discomfort
ipratropium		True	2.625873	Not found	False	[]		hypothermia
ipratropium		True	2.756055	Not found	False	[]		hyperpyrexia
ipratropium		True	1.1144179	Not found	False	[]		pyrexia
ipratropium		True	8.58582	Not found	False	[]		agonal death struggle
ipratropium		True	3.658562	Not found	False	[]		brain death
ipratropium		True	1.6905294999999998	Not found	False	[]		death
ipratropium		True	1.126689	Not found	False	[]		stillbirth
ipratropium		True	1.363174	Not found	False	[]		decreased activity
ipratropium		True	1.424534	Not found	False	[]		lethargy
ipratropium		True	1.1398235	Not found	False	[]		chills
ipratropium		True	1.382	Not found	False	[]		feeling of relaxation
ipratropium		True	1.369862	Not found	False	[]		hunger
ipratropium		True	1.036651	Not found	False	[]		peripheral coldness
ipratropium		True	2.516887	Not found	False	[]		sense of oppression
ipratropium		True	1.903214	Not found	False	[]		temperature intolerance
ipratropium		True	1.100576	Not found	False	[]		gait inability
ipratropium		True	4.292955	Not found	False	[]		cerebellar ataxia
ipratropium		True	1.4881761	Not found	False	[]		condition aggravated
ipratropium		True	1.609994	Not found	False	[]		crepitations
ipratropium		True	3.797849	Not found	False	[]		disease complication
ipratropium		True	1.048368	Not found	False	[]		disease progression
ipratropium		True	1.245916	Not found	False	[]		effusion
ipratropium		True	1.3940599	Not found	False	[]		general physical health deterioration
ipratropium		True	2.104016	Not found	False	[]		multi-organ disorder
ipratropium		True	1.73669	Not found	False	[]		multiple organ dysfunction syndrome
ipratropium		True	1.239996	Not found	False	[]		nonspecific reaction
ipratropium		True	1.158797	Not found	False	[]		performance status decreased
ipratropium		True	8.58582	Not found	False	[]		premature ageing
ipratropium		True	1.061621	Not found	False	[]		secretion discharge
ipratropium		True	1.881185	Not found	False	[]		terminal state
ipratropium		True	1.889178	Not found	False	[]		wound secretion
ipratropium		True	1.131206	Not found	False	[]		hernia
ipratropium		True	1.705189	Not found	False	[]		granuloma
ipratropium		True	8.58582	Not found	False	[]		lipogranuloma
ipratropium		True	3.001344	Not found	False	[]		systemic inflammatory response syndrome
ipratropium		True	2.266798	Not found	False	[]		mucosal dryness
ipratropium		True	2.075998	Not found	False	[]		mucosal haemorrhage
ipratropium		True	1.155035	Not found	False	[]		mucosal inflammation
ipratropium		True	3.77529	Not found	False	[]		paraesthesia mucosal
ipratropium		True	4.134025	Not found	False	[]		allergic oedema
ipratropium		True	1.238186	Not found	False	[]		generalised oedema
ipratropium		True	1.3511959999999998	Not found	False	[]		flank pain
ipratropium		True	2.1786700000000003	Not found	False	[]		hernia pain
ipratropium		True	2.516887	Not found	False	[]		cancer pain
ipratropium		True	2.1786700000000003	Not found	False	[]		post procedural discomfort
ipratropium		True	3.163392	Not found	False	[]		product label confusion
ipratropium		True	3.408466	Not found	False	[]		alcohol withdrawal syndrome
ipratropium		True	1.44054	Not found	False	[]		delirium tremens
ipratropium		True	1.197474	Not found	False	[]		excessive granulation tissue
ipratropium		True	1.2102	Not found	False	[]		mass
ipratropium		True	1.425367	Not found	False	[]		nodule
ipratropium		True	1.035342	Not found	False	[]		atrophy
ipratropium		True	1.365075	Not found	False	[]		calcinosis
ipratropium		True	2.372484	Not found	False	[]		hypertrophy
ipratropium		True	1.367613	Not found	False	[]		injection site pain
ipratropium		True	1.382	Not found	False	[]		no adverse event
ipratropium		True	2.516887	Not found	False	[]		feeling of body temperature change
ipratropium		True	8.58582	Not found	False	[]		exercise tolerance decreased
ipratropium		True	3.163392	Not found	False	[]		procedural pain
ipratropium		True	1.382	Not found	False	[]		cholangitis acute
ipratropium		True	1.0615640000000002	Not found	False	[]		cholecystitis infective
ipratropium		True	1.382	Not found	False	[]		gallbladder oedema
ipratropium		True	1.0937329999999998	Not found	False	[]		cholestasis
ipratropium		True	1.0022760000000002	Not found	False	[]		hepatic lesion
ipratropium		True	1.7869310000000005	Not found	False	[]		acute hepatic failure
ipratropium		True	2.129042	Not found	False	[]		asterixis
ipratropium		True	1.6781450000000002	Not found	False	[]		hepatic encephalopathy
ipratropium		True	1.425203	Not found	False	[]		hepatic failure
ipratropium		True	3.05256	Not found	False	[]		hepatorenal failure
ipratropium		True	5.087576	Not found	False	[]		cryptogenic cirrhosis
ipratropium		True	1.138555	Not found	False	[]		liver abscess
ipratropium		True	1.85457	Not found	False	[]		haemochromatosis
ipratropium		True	1.382	Not found	False	[]		hepatic siderosis
ipratropium		True	4.452357	Not found	False	[]		hepatic haematoma
ipratropium		True	2.1786700000000003	Not found	False	[]		hepatic vein thrombosis
ipratropium		True	1.158797	Not found	False	[]		hepatic necrosis
ipratropium		True	1.315992	Not found	False	[]		hepatitis
ipratropium		True	1.705189	Not found	False	[]		hepatitis fulminant
ipratropium		True	1.688283	Not found	False	[]		hepatocellular injury
ipratropium		True	3.163392	Not found	False	[]		haemangioma of liver
ipratropium		True	1.088557	Not found	False	[]		metastases to liver
ipratropium		True	6.736294	Not found	False	[]		allergic cough
ipratropium		True	1.382	Not found	False	[]		nephritis allergic
ipratropium		True	9.183557	Not found	False	[]		allergy to chemicals
ipratropium		True	8.58582	Not found	False	[]		contrast media allergy
ipratropium		True	2.432518	Not found	False	[]		contrast media reaction
ipratropium		True	1.382	Not found	False	[]		perfume sensitivity
ipratropium		True	1.04953	Not found	False	[]		red man syndrome
ipratropium		True	1.63976	Not found	False	[]		toxic epidermal necrolysis
ipratropium		True	1.199879	Not found	False	[]		toxic skin eruption
ipratropium		True	1.255485	Not found	False	[]		anaphylactic reaction
ipratropium		True	2.351887	Not found	False	[]		laryngeal oedema
ipratropium		True	1.131059	Not found	False	[]		dermatitis atopic
ipratropium		True	2.1786700000000003	Not found	False	[]		idiopathic urticaria
ipratropium		True	14.087177	Not found	False	[]		urticaria papular
ipratropium		True	5.753847	Not found	False	[]		polychondritis
ipratropium		True	8.58582	Not found	False	[]		lupus pneumonitis
ipratropium		True	1.44054	Not found	False	[]		rheumatoid nodule
ipratropium		True	2.1786700000000003	Not found	False	[]		morphoea
ipratropium		True	18.77529	Not found	False	[]		dermatitis herpetiformis
ipratropium		True	8.58582	Not found	False	[]		chronic inflammatory demyelinating polyradiculoneuropathy
ipratropium		True	1.669528	Not found	False	[]		glomerulonephritis
ipratropium		True	2.1786700000000003	Not found	False	[]		iga nephropathy
ipratropium		True	1.274703	Not found	False	[]		sepsis syndrome
ipratropium		True	1.382	Not found	False	[]		chronic graft versus host disease
ipratropium		True	4.292955	Not found	False	[]		lung transplant rejection
ipratropium		True	1.44054	Not found	False	[]		cutaneous vasculitis
ipratropium		True	18.77529	Not found	False	[]		pulmonary vasculitis
ipratropium		True	3.843587	Not found	False	[]		vasculitic rash
ipratropium		True	2.666729	Not found	False	[]		infection in an immunocompromised host
ipratropium		True	8.58582	Not found	False	[]		selective iga immunodeficiency
ipratropium		True	2.1786700000000003	Not found	False	[]		reaction to excipient
ipratropium		True	4.500087	Not found	False	[]		bacterial disease carrier
ipratropium		True	2.266597	Not found	False	[]		nosocomial infection
ipratropium		True	9.000043	Not found	False	[]		arthritis reactive
ipratropium		True	1.591822	Not found	False	[]		post herpetic neuralgia
ipratropium		True	1.6930890000000005	Not found	False	[]		actinomycosis
ipratropium		True	2.534619	Not found	False	[]		arthritis bacterial
ipratropium		True	1.269462	Not found	False	[]		bacterial infection
ipratropium		True	2.1786700000000003	Not found	False	[]		bacterial tracheitis
ipratropium		True	14.087177	Not found	False	[]		bacteriuria
ipratropium		True	5.704588	Not found	False	[]		bronchitis bacterial
ipratropium		True	8.58582	Not found	False	[]		burkholderia cepacia complex infection
ipratropium		True	3.77529	Not found	False	[]		incision site cellulitis
ipratropium		True	28.84534	Not found	False	[]		laryngitis bacterial
ipratropium		True	2.068934	Not found	False	[]		pneumonia bacterial
ipratropium		True	1.382	Not found	False	[]		post procedural cellulitis
ipratropium		True	4.134025	Not found	False	[]		respiratory tract infection bacterial
ipratropium		True	6.139706	Not found	False	[]		stenotrophomonas infection
ipratropium		True	2.1786700000000003	Not found	False	[]		superinfection bacterial
ipratropium		True	8.58582	Not found	False	[]		upper respiratory tract infection bacterial
ipratropium		True	2.415182	Not found	False	[]		clostridial infection
ipratropium		True	1.382	Not found	False	[]		clostridial sepsis
ipratropium		True	2.1786700000000003	Not found	False	[]		corynebacterium infection
ipratropium		True	3.77529	Not found	False	[]		diphtheria
ipratropium		True	3.073061	Not found	False	[]		enterobacter pneumonia
ipratropium		True	2.1786700000000003	Not found	False	[]		enterobacter sepsis
ipratropium		True	4.452357	Not found	False	[]		enterococcal bacteraemia
ipratropium		True	1.289227	Not found	False	[]		enterococcal infection
ipratropium		True	1.992776	Not found	False	[]		urinary tract infection enterococcal
ipratropium		True	2.516887	Not found	False	[]		cystitis escherichia
ipratropium		True	3.01675	Not found	False	[]		escherichia infection
ipratropium		True	2.197805	Not found	False	[]		escherichia sepsis
ipratropium		True	1.696321	Not found	False	[]		escherichia urinary tract infection
ipratropium		True	1.382	Not found	False	[]		pneumonia escherichia
ipratropium		True	1.3252320000000002	Not found	False	[]		helicobacter infection
ipratropium		True	1.130245	Not found	False	[]		klebsiella infection
ipratropium		True	1.0615640000000002	Not found	False	[]		pneumonia klebsiella
ipratropium		True	19.134025	Not found	False	[]		legionella infection
ipratropium		True	8.58582	Not found	False	[]		pneumonia moraxella
ipratropium		True	12.569594	Not found	False	[]		neisseria infection
ipratropium		True	1.367613	Not found	False	[]		proteus infection
ipratropium		True	4.630843	Not found	False	[]		lung infection pseudomonal
ipratropium		True	5.087576	Not found	False	[]		pseudomonal bacteraemia
ipratropium		True	1.5067190000000004	Not found	False	[]		pseudomonal sepsis
ipratropium		True	1.754699	Not found	False	[]		pseudomonas infection
ipratropium		True	4.134025	Not found	False	[]		urinary tract infection pseudomonal
ipratropium		True	1.382	Not found	False	[]		wound infection pseudomonas
ipratropium		True	1.04313	Not found	False	[]		serratia infection
ipratropium		True	2.211475	Not found	False	[]		pneumonia staphylococcal
ipratropium		True	1.447156	Not found	False	[]		staphylococcal bacteraemia
ipratropium		True	1.009766	Not found	False	[]		staphylococcal infection
ipratropium		True	3.242167	Not found	False	[]		alpha haemolytic streptococcal infection
ipratropium		True	2.075998	Not found	False	[]		beta haemolytic streptococcal infection
ipratropium		True	1.591822	Not found	False	[]		streptococcal sepsis
ipratropium		True	2.666729	Not found	False	[]		acarodermatitis
ipratropium		True	1.382	Not found	False	[]		aspergilloma
ipratropium		True	1.667245	Not found	False	[]		aspergillus infection
ipratropium		True	1.175938	Not found	False	[]		bronchopulmonary aspergillosis
ipratropium		True	5.753847	Not found	False	[]		blastomycosis
ipratropium		True	18.77529	Not found	False	[]		balanitis candida
ipratropium		True	1.709486	Not found	False	[]		candida sepsis
ipratropium		True	1.709486	Not found	False	[]		candiduria
ipratropium		True	2.129042	Not found	False	[]		systemic candida
ipratropium		True	9.183557	Not found	False	[]		laryngitis fungal
ipratropium		True	3.77529	Not found	False	[]		mycetoma mycotic
ipratropium		True	1.426497	Not found	False	[]		onychomycosis
ipratropium		True	18.77529	Not found	False	[]		phaeohyphomycosis
ipratropium		True	1.239996	Not found	False	[]		pneumonia fungal
ipratropium		True	1.359295	Not found	False	[]		pulmonary mycosis
ipratropium		True	8.58582	Not found	False	[]		scedosporium infection
ipratropium		True	1.709486	Not found	False	[]		sinusitis fungal
ipratropium		True	18.77529	Not found	False	[]		upper respiratory fungal infection
ipratropium		True	5.753847	Not found	False	[]		mucormycosis
ipratropium		True	5.753847	Not found	False	[]		histoplasmosis disseminated
ipratropium		True	4.292955	Not found	False	[]		pneumocystis jirovecii infection
ipratropium		True	1.44054	Not found	False	[]		body tinea
ipratropium		True	1.382	Not found	False	[]		bursitis infective
ipratropium		True	1.367613	Not found	False	[]		intervertebral discitis
ipratropium		True	3.77529	Not found	False	[]		joint abscess
ipratropium		True	2.1786700000000003	Not found	False	[]		cavernous sinus thrombosis
ipratropium		True	2.516887	Not found	False	[]		central nervous system infection
ipratropium		True	1.634971	Not found	False	[]		vaginal infection
ipratropium		True	1.081706	Not found	False	[]		abscess limb
ipratropium		True	2.456357	Not found	False	[]		empyema
ipratropium		True	5.753847	Not found	False	[]		graft infection
ipratropium		True	3.77529	Not found	False	[]		groin infection
ipratropium		True	1.825123	Not found	False	[]		postoperative wound infection
ipratropium		True	9.183557	Not found	False	[]		infected cyst
ipratropium		True	3.073061	Not found	False	[]		infection susceptibility increased
ipratropium		True	8.58582	Not found	False	[]		neonatal infection
ipratropium		True	1.6930890000000005	Not found	False	[]		pathogen resistance
ipratropium		True	1.552378	Not found	False	[]		respiratory tract infection
ipratropium		True	2.000087	Not found	False	[]		superinfection
ipratropium		True	3.77529	Not found	False	[]		wound abscess
ipratropium		True	1.748792	Not found	False	[]		bronchiectasis
ipratropium		True	1.5711353	Not found	False	[]		pneumonia
ipratropium		True	7.510895	Not found	False	[]		infective exacerbation of chronic obstructive airways disease
ipratropium		True	1.6369600000000002	Not found	False	[]		lower respiratory tract infection
ipratropium		True	2.620056	Not found	False	[]		lung abscess
ipratropium		True	1.356893	Not found	False	[]		lung infection
ipratropium		True	2.8969940000000003	Not found	False	[]		sputum purulent
ipratropium		True	1.5067190000000004	Not found	False	[]		orchitis
ipratropium		True	1.992776	Not found	False	[]		bacterial sepsis
ipratropium		True	8.58582	Not found	False	[]		bacterial toxaemia
ipratropium		True	1.709486	Not found	False	[]		fungal sepsis
ipratropium		True	1.5368861	Not found	False	[]		sepsis
ipratropium		True	1.5067190000000004	Not found	False	[]		septic embolus
ipratropium		True	8.58582	Not found	False	[]		septic encephalopathy
ipratropium		True	8.58582	Not found	False	[]		septic rash
ipratropium		True	1.599681	Not found	False	[]		septic shock
ipratropium		True	2.203438	Not found	False	[]		urosepsis
ipratropium		True	3.77529	Not found	False	[]		viraemia
ipratropium		True	3.77529	Not found	False	[]		blister infected
ipratropium		True	8.58582	Not found	False	[]		ecthyma
ipratropium		True	8.58582	Not found	False	[]		pyoderma
ipratropium		True	1.57568	Not found	False	[]		chronic sinusitis
ipratropium		True	3.163392	Not found	False	[]		peritonsillar abscess
ipratropium		True	1.245916	Not found	False	[]		tracheitis
ipratropium		True	1.239996	Not found	False	[]		tracheobronchitis
ipratropium		True	2.1786700000000003	Not found	False	[]		arteriovenous graft site infection
ipratropium		True	3.843587	Not found	False	[]		haematoma infection
ipratropium		True	1.081706	Not found	False	[]		mycobacterium avium complex infection
ipratropium		True	2.516887	Not found	False	[]		latent tuberculosis
ipratropium		True	1.705189	Not found	False	[]		pulmonary tuberculosis
ipratropium		True	1.337705	Not found	False	[]		tuberculosis
ipratropium		True	2.075998	Not found	False	[]		mycoplasma infection
ipratropium		True	3.163392	Not found	False	[]		trichomoniasis
ipratropium		True	8.58582	Not found	False	[]		encephalitis cytomegalovirus
ipratropium		True	1.382	Not found	False	[]		dengue fever
ipratropium		True	1.669528	Not found	False	[]		varicella
ipratropium		True	24.163392	Not found	False	[]		parainfluenzae virus infection
ipratropium		True	2.05541	Not found	False	[]		bk virus infection
ipratropium		True	1.274703	Not found	False	[]		progressive multifocal leukoencephalopathy
ipratropium		True	1.679553	Not found	False	[]		respiratory syncytial virus infection
ipratropium		True	2.1786700000000003	Not found	False	[]		measles
ipratropium		True	2.534793	Not found	False	[]		bronchiolitis
ipratropium		True	3.634461	Not found	False	[]		bronchitis viral
ipratropium		True	1.382	Not found	False	[]		lower respiratory tract infection viral
ipratropium		True	1.555219	Not found	False	[]		meningitis viral
ipratropium		True	1.479825	Not found	False	[]		pneumonia viral
ipratropium		True	1.239996	Not found	False	[]		viral upper respiratory tract infection
ipratropium		True	1.382	Not found	False	[]		vulvovaginal candidiasis
ipratropium		True	8.58582	Not found	False	[]		coccidioidomycosis
ipratropium		True	1.382	Not found	False	[]		avulsion fracture
ipratropium		True	1.44054	Not found	False	[]		comminuted fracture
ipratropium		True	1.124638	Not found	False	[]		compression fracture
ipratropium		True	3.77529	Not found	False	[]		pseudarthrosis
ipratropium		True	1.268135	Not found	False	[]		stress fracture
ipratropium		True	1.612814	Not found	False	[]		ligament sprain
ipratropium		True	1.084333	Not found	False	[]		thoracic vertebral fracture
ipratropium		True	1.04313	Not found	False	[]		sternal fracture
ipratropium		True	9.367613	Not found	False	[]		respiratory fume inhalation disorder
ipratropium		True	2.1786700000000003	Not found	False	[]		accidental poisoning
ipratropium		True	1.205987	Not found	False	[]		acute generalised exanthematous pustulosis
ipratropium		True	3.77529	Not found	False	[]		differentiation syndrome
ipratropium		True	1.0797759999999998	Not found	False	[]		toxicity to various agents
ipratropium		True	3.287669	Not found	False	[]		neurotoxicity
ipratropium		True	1.4895680000000002	Not found	False	[]		pulmonary toxicity
ipratropium		True	1.709486	Not found	False	[]		arterial rupture
ipratropium		True	4.134025	Not found	False	[]		brain contusion
ipratropium		True	1.589928	Not found	False	[]		concussion
ipratropium		True	1.018733	Not found	False	[]		subdural haematoma
ipratropium		True	2.05541	Not found	False	[]		traumatic intracranial haemorrhage
ipratropium		True	1.702035	Not found	False	[]		pneumothorax
ipratropium		True	1.475842	Not found	False	[]		haemothorax
ipratropium		True	3.77529	Not found	False	[]		pneumoconiosis
ipratropium		True	2.266597	Not found	False	[]		muscle injury
ipratropium		True	1.0615640000000002	Not found	False	[]		tendon injury
ipratropium		True	1.186556	Not found	False	[]		tendon rupture
ipratropium		True	1.382	Not found	False	[]		post-traumatic neck syndrome
ipratropium		True	1.22783	Not found	False	[]		multiple injuries
ipratropium		True	2.1786700000000003	Not found	False	[]		post concussion syndrome
ipratropium		True	1.430909	Not found	False	[]		skeletal injury
ipratropium		True	2.1786700000000003	Not found	False	[]		brachial plexus injury
ipratropium		True	2.1786700000000003	Not found	False	[]		peripheral nerve injury
ipratropium		True	1.382	Not found	False	[]		spinal column injury
ipratropium		True	1.289227	Not found	False	[]		skin laceration
ipratropium		True	1.941061	Not found	False	[]		subcutaneous haematoma
ipratropium		True	8.58582	Not found	False	[]		spinal cord injury cervical
ipratropium		True	1.382	Not found	False	[]		heat exhaustion
ipratropium		True	2.1786700000000003	Not found	False	[]		pulmonary radiation injury
ipratropium		True	1.382	Not found	False	[]		burn of internal organs
ipratropium		True	1.087333	Not found	False	[]		wrong product administered
ipratropium		True	1.006847	Not found	False	[]		circumstance or information capable of leading to medication error
ipratropium		True	3.163392	Not found	False	[]		intercepted product dispensing error
ipratropium		True	1.474017	Not found	False	[]		medication error
ipratropium		True	2.075998	Not found	False	[]		documented hypersensitivity to administered product
ipratropium		True	3.77529	Not found	False	[]		labelled drug-disease interaction medication error
ipratropium		True	8.58582	Not found	False	[]		airway complication of anaesthesia
ipratropium		True	1.382	Not found	False	[]		cerebral hypoperfusion
ipratropium		True	1.529459	Not found	False	[]		phlebitis
ipratropium		True	3.77529	Not found	False	[]		vascular access complication
ipratropium		True	2.266597	Not found	False	[]		vascular pseudoaneurysm
ipratropium		True	2.1786700000000003	Not found	False	[]		vessel perforation
ipratropium		True	3.843587	Not found	False	[]		medical device discomfort
ipratropium		True	14.087177	Not found	False	[]		tracheomalacia
ipratropium		True	1.382	Not found	False	[]		pseudomeningocele
ipratropium		True	2.516887	Not found	False	[]		air embolism
ipratropium		True	9.000043	Not found	False	[]		anastomotic leak
ipratropium		True	14.087177	Not found	False	[]		transplant dysfunction
ipratropium		True	3.77529	Not found	False	[]		graft loss
ipratropium		True	3.050525	Not found	False	[]		incision site complication
ipratropium		True	2.756055	Not found	False	[]		procedural haemorrhage
ipratropium		True	2.1786700000000003	Not found	False	[]		post procedural discharge
ipratropium		True	2.1786700000000003	Not found	False	[]		post procedural oedema
ipratropium		True	5.753847	Not found	False	[]		post procedural swelling
ipratropium		True	1.5067190000000004	Not found	False	[]		postoperative wound complication
ipratropium		True	1.637845	Not found	False	[]		procedural complication
ipratropium		True	1.138555	Not found	False	[]		procedural hypotension
ipratropium		True	2.1786700000000003	Not found	False	[]		shunt malfunction
ipratropium		True	1.44054	Not found	False	[]		surgical procedure repeated
ipratropium		True	3.517044	Not found	False	[]		transplant failure
ipratropium		True	4.452357	Not found	False	[]		weaning failure
ipratropium		True	4.537184	Not found	False	[]		subcutaneous emphysema
ipratropium		True	8.58582	Not found	False	[]		bladder perforation
ipratropium		True	3.073061	Not found	False	[]		toxic encephalopathy
ipratropium		True	2.05541	Not found	False	[]		exposure via body fluid
ipratropium		True	2.516887	Not found	False	[]		asphyxia
ipratropium		True	3.77529	Not found	False	[]		acidosis hyperchloraemic
ipratropium		True	1.591822	Not found	False	[]		hyperlactacidaemia
ipratropium		True	1.274703	Not found	False	[]		ketoacidosis
ipratropium		True	3.5184580000000003	Not found	False	[]		lactic acidosis
ipratropium		True	2.222163	Not found	False	[]		metabolic acidosis
ipratropium		True	2.075998	Not found	False	[]		renal tubular acidosis
ipratropium		True	14.087177	Not found	False	[]		alkalosis
ipratropium		True	3.77529	Not found	False	[]		alkalosis hypokalaemic
ipratropium		True	2.5121230000000003	Not found	False	[]		metabolic alkalosis
ipratropium		True	4.045489	Not found	False	[]		hypercapnia
ipratropium		True	2.904632	Not found	False	[]		respiratory acidosis
ipratropium		True	2.5275766	Not found	False	[]		respiratory failure
ipratropium		True	3.333632	Not found	False	[]		respiratory alkalosis
ipratropium		True	2.1786700000000003	Not found	False	[]		anorexia nervosa
ipratropium		True	1.351721	Not found	False	[]		decreased appetite
ipratropium		True	3.163392	Not found	False	[]		diet refusal
ipratropium		True	2.05541	Not found	False	[]		sleep-related eating disorder
ipratropium		True	1.346414	Not found	False	[]		cachexia
ipratropium		True	1.382	Not found	False	[]		selective eating disorder
ipratropium		True	2.266476	Not found	False	[]		malnutrition
ipratropium		True	2.505224	Not found	False	[]		underweight
ipratropium		True	1.382	Not found	False	[]		osteoporosis postmenopausal
ipratropium		True	8.58582	Not found	False	[]		chronic kidney disease-mineral and bone disorder
ipratropium		True	8.58582	Not found	False	[]		rickets
ipratropium		True	1.5067190000000004	Not found	False	[]		calciphylaxis
ipratropium		True	1.547544	Not found	False	[]		hypocalcaemia
ipratropium		True	5.578466	Not found	False	[]		hyperphosphataemia
ipratropium		True	29.183557	Not found	False	[]		hyperchloraemia
ipratropium		True	1.04953	Not found	False	[]		hyperosmolar state
ipratropium		True	3.163392	Not found	False	[]		oligodipsia
ipratropium		True	1.316393	Not found	False	[]		hyperkalaemia
ipratropium		True	1.053734	Not found	False	[]		hypokalaemia
ipratropium		True	2.738389	Not found	False	[]		hypernatraemia
ipratropium		True	1.2682413	Not found	False	[]		hyponatraemia
ipratropium		True	2.1786700000000003	Not found	False	[]		neonatal hyponatraemia
ipratropium		True	1.0683901	Not found	False	[]		dehydration
ipratropium		True	1.3109449999999998	Not found	False	[]		hypovolaemia
ipratropium		True	1.255533	Not found	False	[]		fluid retention
ipratropium		True	9.000043	Not found	False	[]		mineral deficiency
ipratropium		True	3.77529	Not found	False	[]		zinc deficiency
ipratropium		True	1.125433	Not found	False	[]		hyperlipidaemia
ipratropium		True	2.1786700000000003	Not found	False	[]		hypocholesterolaemia
ipratropium		True	2.1786700000000003	Not found	False	[]		lipid metabolism disorder
ipratropium		True	3.073061	Not found	False	[]		lipoatrophy
ipratropium		True	2.1786700000000003	Not found	False	[]		hyperlipasaemia
ipratropium		True	2.821386	Not found	False	[]		metabolic encephalopathy
ipratropium		True	1.035342	Not found	False	[]		cardiometabolic syndrome
ipratropium		True	2.1786700000000003	Not found	False	[]		fanconi syndrome acquired
ipratropium		True	1.709486	Not found	False	[]		hyperalbuminaemia
ipratropium		True	6.736294	Not found	False	[]		uraemic encephalopathy
ipratropium		True	1.0615640000000002	Not found	False	[]		gouty arthritis
ipratropium		True	2.1786700000000003	Not found	False	[]		vitamin k deficiency
ipratropium		True	5.753847	Not found	False	[]		bone fistula
ipratropium		True	8.58582	Not found	False	[]		dental alveolar anomaly
ipratropium		True	2.05541	Not found	False	[]		coccydynia
ipratropium		True	1.382	Not found	False	[]		collagen disorder
ipratropium		True	1.709486	Not found	False	[]		cutis laxa
ipratropium		True	3.595707	Not found	False	[]		neuropathic arthropathy
ipratropium		True	1.382	Not found	False	[]		arthrofibrosis
ipratropium		True	1.667245	Not found	False	[]		joint lock
ipratropium		True	1.131836	Not found	False	[]		joint swelling
ipratropium		True	1.883424	Not found	False	[]		cervicobrachial syndrome
ipratropium		True	1.382	Not found	False	[]		osteoarthropathy
ipratropium		True	1.23616	Not found	False	[]		spinal osteoarthritis
ipratropium		True	1.669528	Not found	False	[]		spondylitis
ipratropium		True	1.843159	Not found	False	[]		myositis
ipratropium		True	1.0804900000000002	Not found	False	[]		muscle atrophy
ipratropium		True	1.6805629999999998	Not found	False	[]		muscle fatigue
ipratropium		True	1.2515269999999998	Not found	False	[]		muscle haemorrhage
ipratropium		True	3.77529	Not found	False	[]		myofascial spasm
ipratropium		True	4.452357	Not found	False	[]		neuromyopathy
ipratropium		True	1.637845	Not found	False	[]		muscle rigidity
ipratropium		True	9.000043	Not found	False	[]		intensive care unit acquired weakness
ipratropium		True	1.04953	Not found	False	[]		muscle necrosis
ipratropium		True	1.382	Not found	False	[]		myopathy
ipratropium		True	9.000043	Not found	False	[]		neuralgic amyotrophy
ipratropium		True	8.58582	Not found	False	[]		wrist deformity
ipratropium		True	1.172396	Not found	False	[]		lumbar spinal stenosis
ipratropium		True	1.6208330000000002	Not found	False	[]		spinal stenosis
ipratropium		True	1.552884	Not found	False	[]		spinal deformity
ipratropium		True	8.58582	Not found	False	[]		hip deformity
ipratropium		True	1.709486	Not found	False	[]		dupuytren's contracture
ipratropium		True	1.0615640000000002	Not found	False	[]		musculoskeletal chest pain
ipratropium		True	1.245916	Not found	False	[]		limb mass
ipratropium		True	1.300295	Not found	False	[]		muscle contracture
ipratropium		True	1.026153	Not found	False	[]		musculoskeletal disorder
ipratropium		True	1.434844	Not found	False	[]		posture abnormal
ipratropium		True	3.77529	Not found	False	[]		sclerodactylia
ipratropium		True	1.087333	Not found	False	[]		discomfort
ipratropium		True	1.688283	Not found	False	[]		groin pain
ipratropium		True	3.77529	Not found	False	[]		inguinal mass
ipratropium		True	1.709486	Not found	False	[]		fibroma
ipratropium		True	8.58582	Not found	False	[]		osteochondroma
ipratropium		True	4.134025	Not found	False	[]		bone cancer metastatic
ipratropium		True	2.68969	Not found	False	[]		bone cancer
ipratropium		True	3.77529	Not found	False	[]		metastases to chest wall
ipratropium		True	8.58582	Not found	False	[]		metastases to muscle
ipratropium		True	1.44054	Not found	False	[]		sarcoma
ipratropium		True	2.341785	Not found	False	[]		ligament disorder
ipratropium		True	2.343501	Not found	False	[]		tenosynovitis
ipratropium		True	1.600591	Found	False	[]	spasms	muscle spasms
ipratropium		True	1.2769080000000002	Not found	False	[]		musculoskeletal pain
ipratropium		True	1.0615640000000002	Not found	False	[]		breast cyst
ipratropium		True	2.000087	Not found	False	[]		fibrocystic breast disease
ipratropium		True	4.134025	Not found	False	[]		haemangioma of skin
ipratropium		True	2.1786700000000003	Not found	False	[]		pyogenic granuloma
ipratropium		True	1.883424	Not found	False	[]		mesothelioma
ipratropium		True	3.77529	Not found	False	[]		metastases to kidney
ipratropium		True	2.05541	Not found	False	[]		metastases to the mediastinum
ipratropium		True	1.634971	Not found	False	[]		metastasis
ipratropium		True	1.709486	Not found	False	[]		papilloma
ipratropium		True	3.77529	Not found	False	[]		carcinoma in situ
ipratropium		True	2.1786700000000003	Not found	False	[]		small cell carcinoma
ipratropium		True	1.268135	Not found	False	[]		squamous cell carcinoma
ipratropium		True	1.3744649999999998	Not found	False	[]		urinary tract obstruction
ipratropium		True	3.843587	Not found	False	[]		tumour flare
ipratropium		True	4.292955	Not found	False	[]		paraneoplastic syndrome
ipratropium		True	2.1786700000000003	Not found	False	[]		meningioma benign
ipratropium		True	3.77529	Not found	False	[]		neurofibroma
ipratropium		True	2.1786700000000003	Not found	False	[]		glioblastoma multiforme
ipratropium		True	3.77529	Not found	False	[]		oligodendroglioma
ipratropium		True	1.382	Not found	False	[]		spinal cord neoplasm
ipratropium		True	1.3036500000000002	Not found	False	[]		renal cyst
ipratropium		True	1.214201	Not found	False	[]		bladder cancer
ipratropium		True	1.667245	Not found	False	[]		metastatic renal cell carcinoma
ipratropium		True	5.753847	Not found	False	[]		ureteric cancer
ipratropium		True	3.634461	Not found	False	[]		transitional cell carcinoma
ipratropium		True	8.58582	Not found	False	[]		urethral cancer
ipratropium		True	1.1802860000000002	Not found	False	[]		ovarian cyst
ipratropium		True	1.382	Not found	False	[]		fallopian tube cyst
ipratropium		True	2.1786700000000003	Not found	False	[]		bartholin's cyst
ipratropium		True	2.1786700000000003	Not found	False	[]		vaginal cancer
ipratropium		True	3.77529	Not found	False	[]		vulval cancer
ipratropium		True	1.056458	Not found	False	[]		prostate cancer
ipratropium		True	8.58582	Not found	False	[]		prostate cancer stage ii
ipratropium		True	18.77529	Not found	False	[]		lung cyst
ipratropium		True	3.921932	Not found	False	[]		laryngeal cancer
ipratropium		True	18.77529	Not found	False	[]		mediastinum neoplasm
ipratropium		True	3.77529	Not found	False	[]		malignant neoplasm of thorax
ipratropium		True	11.829244	Not found	False	[]		lung adenocarcinoma
ipratropium		True	1.04953	Not found	False	[]		squamous cell carcinoma of lung
ipratropium		True	1.626193	Not found	False	[]		non-small cell lung cancer
ipratropium		True	5.880236	Not found	False	[]		non-small cell lung cancer metastatic
ipratropium		True	1.382	Not found	False	[]		non-small cell lung cancer recurrent
ipratropium		True	8.58582	Not found	False	[]		non-small cell lung cancer stage i
ipratropium		True	2.516887	Not found	False	[]		non-small cell lung cancer stage iv
ipratropium		True	3.77529	Not found	False	[]		bronchial neoplasm
ipratropium		True	1.302886	Not found	False	[]		lung neoplasm
ipratropium		True	1.839696	Not found	False	[]		bronchial carcinoma
ipratropium		True	1.770343	Not found	False	[]		lung cancer metastatic
ipratropium		True	8.58582	Not found	False	[]		lung carcinoma cell type unspecified stage 0
ipratropium		True	1.04953	Not found	False	[]		lung carcinoma cell type unspecified stage iv
ipratropium		True	1.171254	Not found	False	[]		lung neoplasm malignant
ipratropium		True	6.736294	Not found	False	[]		small cell lung cancer metastatic
ipratropium		True	1.1322169999999998	Not found	False	[]		skin cancer
ipratropium		True	1.384491	Not found	False	[]		squamous cell carcinoma of skin
ipratropium		True	8.58582	Not found	False	[]		glomus tumour
ipratropium		True	3.77529	Not found	False	[]		carotid artery dissection
ipratropium		True	3.77529	Not found	False	[]		basilar artery thrombosis
ipratropium		True	1.245916	Not found	False	[]		brain stem infarction
ipratropium		True	4.292955	Not found	False	[]		brain stem stroke
ipratropium		True	1.41167	Not found	False	[]		carotid artery occlusion
ipratropium		True	3.77529	Not found	False	[]		carotid artery thrombosis
ipratropium		True	1.311913	Not found	False	[]		haemorrhage intracranial
ipratropium		True	3.073061	Not found	False	[]		haemorrhagic cerebral infarction
ipratropium		True	4.134025	Not found	False	[]		haemorrhagic transformation stroke
ipratropium		True	2.1786700000000003	Not found	False	[]		intracranial haematoma
ipratropium		True	1.382	Not found	False	[]		carotid arteriosclerosis
ipratropium		True	1.340402	Not found	False	[]		carotid artery disease
ipratropium		True	5.753847	Not found	False	[]		cerebrovascular stenosis
ipratropium		True	8.58582	Not found	False	[]		moyamoya disease
ipratropium		True	3.77529	Not found	False	[]		vertebral artery stenosis
ipratropium		True	1.243275	Not found	False	[]		transient ischaemic attack
ipratropium		True	8.58582	Not found	False	[]		cranial nerve disorder
ipratropium		True	8.58582	Not found	False	[]		trigeminal nerve disorder
ipratropium		True	1.893939	Not found	False	[]		vocal cord paralysis
ipratropium		True	8.58582	Not found	False	[]		vocal cord paresis
ipratropium		True	18.77529	Not found	False	[]		primary progressive multiple sclerosis
ipratropium		True	5.753847	Not found	False	[]		progressive multiple sclerosis
ipratropium		True	1.992776	Not found	False	[]		hypoxic-ischaemic encephalopathy
ipratropium		True	1.183911	Not found	False	[]		encephalopathy
ipratropium		True	6.21033	Not found	False	[]		leukoencephalopathy
ipratropium		True	4.006171	Not found	False	[]		posterior reversible encephalopathy syndrome
ipratropium		True	2.1786700000000003	Not found	False	[]		migraine
ipratropium		True	9.000043	Not found	False	[]		brain compression
ipratropium		True	1.617238	Not found	False	[]		dementia alzheimer's type
ipratropium		True	1.3488	Not found	False	[]		dementia
ipratropium		True	5.753847	Not found	False	[]		amnestic disorder
ipratropium		True	1.011349	Not found	False	[]		memory impairment
ipratropium		True	1.1567310000000002	Not found	False	[]		cognitive disorder
ipratropium		True	1.17912	Not found	False	[]		disturbance in attention
ipratropium		True	1.38505	Not found	False	[]		mental impairment
ipratropium		True	1.131059	Not found	False	[]		tachyphrenia
ipratropium		True	2.612737	Not found	False	[]		bradykinesia
ipratropium		True	1.359295	Not found	False	[]		clumsiness
ipratropium		True	1.0357340000000002	Not found	False	[]		dyskinesia
ipratropium		True	5.269763	Not found	False	[]		posturing
ipratropium		True	4.134025	Not found	False	[]		spasmodic dysphonia
ipratropium		True	1.382	Not found	False	[]		diaphragmatic paralysis
ipratropium		True	2.129042	Not found	False	[]		diplegia
ipratropium		True	1.419266	Not found	False	[]		hemiparesis
ipratropium		True	1.050372	Not found	False	[]		hemiplegia
ipratropium		True	2.1786700000000003	Not found	False	[]		locked-in syndrome
ipratropium		True	2.346413	Not found	False	[]		monoplegia
ipratropium		True	2.516887	Not found	False	[]		paralysis
ipratropium		True	3.050525	Not found	False	[]		quadriplegia
ipratropium		True	1.382	Not found	False	[]		parkinsonian rest tremor
ipratropium		True	2.625198	Not found	False	[]		parkinsonism
ipratropium		True	4.387699	Not found	False	[]		head titubation
ipratropium		True	2.168553	Not found	False	[]		hyporeflexia
ipratropium		True	1.014863	Not found	False	[]		balance disorder
ipratropium		True	1.3839789999999998	Not found	False	[]		coma
ipratropium		True	1.274703	Not found	False	[]		aphasia
ipratropium		True	1.138555	Not found	False	[]		apraxia
ipratropium		True	1.5129328	Not found	False	[]		confusional state
ipratropium		True	1.304905	Not found	False	[]		depressed level of consciousness
ipratropium		True	8.58582	Not found	False	[]		nerve degeneration
ipratropium		True	4.134025	Not found	False	[]		agitation
ipratropium		True	1.331229	Not found	False	[]		disorientation
ipratropium		True	1.2769080000000002	Not found	False	[]		head discomfort
ipratropium		True	1.382	Not found	False	[]		meningism
ipratropium		True	1.532635	Not found	False	[]		myoclonus
ipratropium		True	1.44054	Not found	False	[]		neurological decompensation
ipratropium		True	1.353069	Not found	False	[]		neurological symptom
ipratropium		True	1.017119	Not found	False	[]		restlessness
ipratropium		True	1.709486	Not found	False	[]		unresponsive to stimuli
ipratropium		True	1.11357	Not found	False	[]		burning sensation
ipratropium		True	3.035333	Not found	False	[]		dysaesthesia
ipratropium		True	1.7918679999999998	Not found	False	[]		hyperaesthesia
ipratropium		True	1.138555	Not found	False	[]		pharyngeal hypoaesthesia
ipratropium		True	1.4291200000000002	Not found	False	[]		sensory disturbance
ipratropium		True	1.043346	Not found	False	[]		dysarthria
ipratropium		True	8.58582	Not found	False	[]		dyslalia
ipratropium		True	18.77529	Not found	False	[]		echolalia
ipratropium		True	1.225459	Not found	False	[]		speech disorder developmental
ipratropium		True	8.58582	Not found	False	[]		verbigeration
ipratropium		True	1.382	Not found	False	[]		atonic urinary bladder
ipratropium		True	1.85457	Not found	False	[]		autonomic neuropathy
ipratropium		True	1.114805	Not found	False	[]		urinary incontinence
ipratropium		True	1.153662	Not found	False	[]		polyneuropathy
ipratropium		True	1.382	Not found	False	[]		demyelinating polyneuropathy
ipratropium		True	1.22581	Not found	False	[]		neuritis
ipratropium		True	1.126689	Not found	False	[]		focal dyscognitive seizures
ipratropium		True	8.58582	Not found	False	[]		temporal lobe epilepsy
ipratropium		True	1.075075	Not found	False	[]		seizure
ipratropium		True	3.77529	Not found	False	[]		epileptic aura
ipratropium		True	9.183557	Not found	False	[]		myoclonic epilepsy
ipratropium		True	9.000043	Not found	False	[]		partial seizures with secondary generalisation
ipratropium		True	2.432518	Not found	False	[]		tonic clonic movements
ipratropium		True	14.087177	Not found	False	[]		upper airway resistance syndrome
ipratropium		True	2.1786700000000003	Not found	False	[]		cervical radiculopathy
ipratropium		True	1.382	Not found	False	[]		cauda equina syndrome
ipratropium		True	1.709486	Not found	False	[]		myelopathy
ipratropium		True	5.753847	Not found	False	[]		radiculopathy
ipratropium		True	3.211382	Not found	False	[]		neurogenic bladder
ipratropium		True	3.595707	Not found	False	[]		radicular pain
ipratropium		True	1.382	Not found	False	[]		brain injury
ipratropium		True	1.728249	Not found	False	[]		cerebral atrophy
ipratropium		True	3.77529	Not found	False	[]		cerebral arteriosclerosis
ipratropium		True	2.516887	Not found	False	[]		somnambulism
ipratropium		True	9.000043	Not found	False	[]		terminal insomnia
ipratropium		True	11.650521	Not found	False	[]		foetal distress syndrome
ipratropium		True	3.77529	Not found	False	[]		complication of delivery
ipratropium		True	1.382	Not found	False	[]		respiratory disorder neonatal
ipratropium		True	8.58582	Not found	False	[]		transient tachypnoea of the newborn
ipratropium		True	8.58582	Not found	False	[]		breast engorgement
ipratropium		True	2.516887	Not found	False	[]		uterine contractions during pregnancy
ipratropium		True	2.1786700000000003	Not found	False	[]		adjustment disorder with anxiety
ipratropium		True	3.77529	Not found	False	[]		anxiety disorder due to a general medical condition
ipratropium		True	3.77529	Not found	False	[]		fear of falling
ipratropium		True	2.1786700000000003	Not found	False	[]		nocturnal fear
ipratropium		True	3.77529	Not found	False	[]		social fear
ipratropium		True	18.77529	Not found	False	[]		waxy flexibility
ipratropium		True	1.76424	Not found	False	[]		delirium
ipratropium		True	1.126324	Not found	False	[]		major depression
ipratropium		True	3.163392	Not found	False	[]		depersonalisation/derealisation disorder
ipratropium		True	2.05541	Not found	False	[]		dissociative disorder
ipratropium		True	1.2983980000000002	Not found	False	[]		delusion
ipratropium		True	6.736294	Not found	False	[]		flashback
ipratropium		True	2.1786700000000003	Not found	False	[]		hallucination, olfactory
ipratropium		True	1.44054	Not found	False	[]		illusion
ipratropium		True	2.516887	Not found	False	[]		flight of ideas
ipratropium		True	3.77529	Not found	False	[]		perseveration
ipratropium		True	5.753847	Not found	False	[]		tangentiality
ipratropium		True	1.5067190000000004	Not found	False	[]		thought blocking
ipratropium		True	3.163392	Not found	False	[]		eating disorder symptom
ipratropium		True	1.382	Not found	False	[]		trichotillomania
ipratropium		True	1.3631490000000002	Not found	False	[]		mania
ipratropium		True	1.131059	Not found	False	[]		flat affect
ipratropium		True	1.839696	Not found	False	[]		dysphoria
ipratropium		True	2.1786700000000003	Not found	False	[]		euphoric mood
ipratropium		True	1.709486	Not found	False	[]		moaning
ipratropium		True	18.77529	Not found	False	[]		mood disorder due to a general medical condition
ipratropium		True	1.382	Not found	False	[]		disinhibition
ipratropium		True	2.1786700000000003	Not found	False	[]		suspiciousness
ipratropium		True	3.359243	Not found	False	[]		staring
ipratropium		True	2.09439	Not found	False	[]		hyperventilation
ipratropium		True	3.790399	Not found	False	[]		impaired self-care
ipratropium		True	2.1786700000000003	Not found	False	[]		psychiatric decompensation
ipratropium		True	1.519252	Not found	False	[]		mental status changes
ipratropium		True	1.382	Not found	False	[]		alcohol problem
ipratropium		True	2.168553	Not found	False	[]		substance abuse
ipratropium		True	2.209764	Not found	False	[]		tobacco abuse
ipratropium		True	8.58582	Not found	False	[]		brief psychotic disorder with marked stressors
ipratropium		True	1.44054	Not found	False	[]		delusional disorder, persecutory type
ipratropium		True	4.12192	Not found	False	[]		delusional disorder, unspecified type
ipratropium		True	2.1786700000000003	Not found	False	[]		psychotic behaviour
ipratropium		True	1.157054	Not found	False	[]		psychotic disorder
ipratropium		True	8.58582	Not found	False	[]		shared psychotic disorder
ipratropium		True	1.0615640000000002	Not found	False	[]		schizoaffective disorder
ipratropium		True	18.77529	Not found	False	[]		schizophrenia
ipratropium		True	2.516887	Not found	False	[]		organic erectile dysfunction
ipratropium		True	2.516887	Not found	False	[]		sleep attacks
ipratropium		True	1.131059	Not found	False	[]		suicidal behaviour
ipratropium		True	6.02124	Not found	False	[]		stress
ipratropium		True	8.58582	Not found	False	[]		bladder diverticulum
ipratropium		True	2.666729	Not found	False	[]		bladder obstruction
ipratropium		True	3.77529	Not found	False	[]		cystitis glandularis
ipratropium		True	2.432518	Not found	False	[]		cystitis haemorrhagic
ipratropium		True	2.075998	Not found	False	[]		cystitis interstitial
ipratropium		True	2.1786700000000003	Not found	False	[]		urinary fistula
ipratropium		True	8.58582	Not found	False	[]		urogenital haemorrhage
ipratropium		True	8.58582	Not found	False	[]		glomerulonephritis rapidly progressive
ipratropium		True	9.000043	Not found	False	[]		nephritic syndrome
ipratropium		True	1.1723	Not found	False	[]		nephropathy
ipratropium		True	2.862257	Not found	False	[]		nephrosclerosis
ipratropium		True	1.367613	Not found	False	[]		kidney fibrosis
ipratropium		True	1.057744	Not found	False	[]		renal disorder
ipratropium		True	1.367613	Not found	False	[]		renal haemorrhage
ipratropium		True	2.272341	Not found	False	[]		renal mass
ipratropium		True	1.4391820000000002	Not found	False	[]		acute kidney injury
ipratropium		True	1.0611455	Not found	False	[]		renal failure
ipratropium		True	1.44054	Not found	False	[]		chronic kidney disease
ipratropium		True	2.558906	Not found	False	[]		azotaemia
ipratropium		True	3.77529	Not found	False	[]		renal artery dissection
ipratropium		True	2.34122	Not found	False	[]		renal artery stenosis
ipratropium		True	2.1786700000000003	Not found	False	[]		renal artery thrombosis
ipratropium		True	1.510191	Not found	False	[]		renal infarct
ipratropium		True	2.516887	Not found	False	[]		renal ischaemia
ipratropium		True	1.856019	Not found	False	[]		renal tubular necrosis
ipratropium		True	3.77529	Not found	False	[]		renal vein occlusion
ipratropium		True	4.134025	Not found	False	[]		ureteral disorder
ipratropium		True	2.666729	Not found	False	[]		ureteric stenosis
ipratropium		True	1.44054	Not found	False	[]		urethral stenosis
ipratropium		True	1.5067190000000004	Not found	False	[]		bladder discomfort
ipratropium		True	4.134025	Not found	False	[]		bladder dilatation
ipratropium		True	1.6930890000000005	Not found	False	[]		micturition disorder
ipratropium		True	1.755229	Not found	False	[]		micturition urgency
ipratropium		True	1.225459	Not found	False	[]		stress urinary incontinence
ipratropium		True	1.634971	Not found	False	[]		urinary hesitation
ipratropium		True	8.58582	Not found	False	[]		choluria
ipratropium		True	1.355545	Not found	False	[]		haematuria
ipratropium		True	1.138555	Not found	False	[]		pyuria
ipratropium		True	1.04313	Not found	False	[]		urine abnormality
ipratropium		True	3.073061	Not found	False	[]		nephrocalcinosis
ipratropium		True	2.1786700000000003	Not found	False	[]		breast disorder female
ipratropium		True	3.77529	Not found	False	[]		breast haemorrhage
ipratropium		True	1.120104	Not found	False	[]		breast pain
ipratropium		True	2.075998	Not found	False	[]		nipple pain
ipratropium		True	38.882	Not found	False	[]		balanoposthitis
ipratropium		True	1.7972989999999998	Not found	False	[]		epididymitis
ipratropium		True	1.197474	Not found	False	[]		menopausal symptoms
ipratropium		True	1.365075	Not found	False	[]		postmenopausal haemorrhage
ipratropium		True	14.087177	Not found	False	[]		ovarian disorder
ipratropium		True	1.5067190000000004	Not found	False	[]		scrotal oedema
ipratropium		True	1.85457	Not found	False	[]		scrotal swelling
ipratropium		True	2.1786700000000003	Not found	False	[]		spermatocele
ipratropium		True	1.399902	Found	False	[]	prostatic hypertrophy	benign prostatic hyperplasia
ipratropium		True	1.225459	Not found	False	[]		genital erosion
ipratropium		True	8.58582	Not found	False	[]		ejaculation delayed
ipratropium		True	1.941061	Not found	False	[]		ejaculation failure
ipratropium		True	8.58582	Not found	False	[]		azoospermia
ipratropium		True	2.05541	Not found	False	[]		uterine prolapse
ipratropium		True	1.709486	Not found	False	[]		vaginal prolapse
ipratropium		True	3.77529	Not found	False	[]		adnexa uteri cyst
ipratropium		True	8.58582	Not found	False	[]		pelvic congestion
ipratropium		True	1.367613	Not found	False	[]		uterine haemorrhage
ipratropium		True	1.382	Not found	False	[]		vaginal lesion
ipratropium		True	4.292955	Not found	False	[]		breast enlargement
ipratropium		True	3.77529	Not found	False	[]		oligospermia
ipratropium		True	1.6797300000000002	Not found	False	[]		bronchial secretion retention
ipratropium		True	3.77529	Not found	False	[]		fibrinous bronchitis
ipratropium		True	1.107733	Not found	False	[]		asthmatic crisis
ipratropium		True	2.647603	Not found	False	[]		bronchial obstruction
ipratropium		True	3.163392	Not found	False	[]		bronchial oedema
ipratropium		True	1.138555	Not found	False	[]		obliterative bronchiolitis
ipratropium		True	1.484334	Not found	False	[]		obstructive airways disorder
ipratropium		True	1.181612	Not found	False	[]		idiopathic pulmonary fibrosis
ipratropium		True	3.77529	Not found	False	[]		mendelson's syndrome
ipratropium		True	1.4978010000000002	Not found	False	[]		pneumonia aspiration
ipratropium		True	1.1774490000000002	Not found	False	[]		pneumonitis
ipratropium		True	1.475543	Not found	False	[]		pulmonary granuloma
ipratropium		True	14.087177	Not found	False	[]		acute interstitial pneumonitis
ipratropium		True	1.870933	Not found	False	[]		atelectasis
ipratropium		True	2.1786700000000003	Not found	False	[]		bronchopulmonary disease
ipratropium		True	6.02124	Not found	False	[]		cystic lung disease
ipratropium		True	1.696321	Not found	False	[]		lung consolidation
ipratropium		True	1.383697	Not found	False	[]		lung infiltration
ipratropium		True	5.753847	Not found	False	[]		organising pneumonia
ipratropium		True	1.364003	Not found	False	[]		pulmonary fibrosis
ipratropium		True	3.073061	Not found	False	[]		pulmonary necrosis
ipratropium		True	2.168553	Not found	False	[]		restrictive pulmonary disease
ipratropium		True	2.281568	Not found	False	[]		acute respiratory distress syndrome
ipratropium		True	1.04953	Not found	False	[]		bronchopleural fistula
ipratropium		True	3.634461	Not found	False	[]		pleural disorder
ipratropium		True	8.58582	Not found	False	[]		chylothorax
ipratropium		True	1.6322783	Not found	False	[]		pleural effusion
ipratropium		True	1.539559	Not found	False	[]		pulmonary hypertension
ipratropium		True	1.0672813	Not found	False	[]		pulmonary embolism
ipratropium		True	1.09703	Not found	False	[]		apnoea
ipratropium		True	1.04953	Not found	False	[]		cheyne-stokes respiration
ipratropium		True	14.35457	Not found	False	[]		grunting
ipratropium		True	1.906289	Not found	False	[]		hypoventilation
ipratropium		True	1.480757	Not found	False	[]		respiratory arrest
ipratropium		True	2.067237	Not found	False	[]		respiratory depression
ipratropium		True	2.6585856	Not found	False	[]		respiratory distress
ipratropium		True	3.671749	Not found	False	[]		tachypnoea
ipratropium		True	5.087576	Not found	False	[]		brain hypoxia
ipratropium		True	1.8541037	Not found	False	[]		hypoxia
ipratropium		True	1.5201696	Not found	False	[]		productive cough
ipratropium		True	1.382	Not found	False	[]		sputum decreased
ipratropium		True	1.5845539999999998	Not found	False	[]		sputum discoloured
ipratropium		True	1.300295	Not found	False	[]		sputum retention
ipratropium		True	2.104016	Not found	False	[]		bronchial irritation
ipratropium		True	2.655389	Not found	False	[]		lung hyperinflation
ipratropium		True	1.356159	Not found	False	[]		pleuritic pain
ipratropium		True	1.048962	Not found	False	[]		pulmonary haemorrhage
ipratropium		True	1.575631	Not found	False	[]		rales
ipratropium		True	2.471027	Not found	False	[]		rhonchi
ipratropium		True	2.785061	Not found	False	[]		acute respiratory failure
ipratropium		True	2.629678	Not found	False	[]		chronic respiratory failure
ipratropium		True	5.269763	Not found	False	[]		use of accessory respiratory muscles
ipratropium		True	1.225407	Not found	False	[]		suffocation feeling
ipratropium		True	1.649988	Not found	False	[]		aspiration
ipratropium		True	1.709486	Not found	False	[]		bronchopneumopathy
ipratropium		True	4.134025	Not found	False	[]		chronic respiratory disease
ipratropium		True	1.453418	Not found	False	[]		pulmonary mass
ipratropium		True	1.261185	Not found	False	[]		respiratory disorder
ipratropium		True	1.3744649999999998	Not found	False	[]		rhinalgia
ipratropium		True	1.3744649999999998	Not found	False	[]		upper respiratory tract congestion
ipratropium		True	2.862018	Not found	False	[]		diaphragmatic disorder
ipratropium		True	8.58582	Not found	False	[]		mediastinal fibrosis
ipratropium		True	15.936462999999998	Not found	False	[]		mediastinal mass
ipratropium		True	3.77529	Not found	False	[]		mediastinal shift
ipratropium		True	1.667245	Not found	False	[]		pneumomediastinum
ipratropium		True	4.452357	Not found	False	[]		pulmonary hilum mass
ipratropium		True	1.197046	Not found	False	[]		vocal cord disorder
ipratropium		True	3.77529	Not found	False	[]		laryngeal stenosis
ipratropium		True	1.103521	Not found	False	[]		stridor
ipratropium		True	1.356178	Not found	False	[]		nasal disorder
ipratropium		True	1.197474	Not found	False	[]		nasal mucosal disorder
ipratropium		True	1.382	Not found	False	[]		nasal odour
ipratropium		True	1.381862	Not found	False	[]		nasal septum deviation
ipratropium		True	1.709486	Not found	False	[]		nasal septum disorder
ipratropium		True	2.129042	Not found	False	[]		nasal septum perforation
ipratropium		True	1.382	Not found	False	[]		nasal turbinate abnormality
ipratropium		True	2.666729	Not found	False	[]		nasal turbinate hypertrophy
ipratropium		True	8.58582	Not found	False	[]		paranasal sinus mucosal hypertrophy
ipratropium		True	1.04313	Not found	False	[]		tonsillar hypertrophy
ipratropium		True	6.139706	Not found	False	[]		tracheal disorder
ipratropium		True	1.859357	Not found	False	[]		scab
ipratropium		True	1.04313	Not found	False	[]		skin fragility
ipratropium		True	2.793905	Not found	False	[]		nikolsky's sign
ipratropium		True	1.009574	Not found	False	[]		skin exfoliation
ipratropium		True	1.382	Not found	False	[]		granuloma skin
ipratropium		True	3.77529	Not found	False	[]		lichenification
ipratropium		True	9.000043	Not found	False	[]		parapsoriasis
ipratropium		True	2.1786700000000003	Not found	False	[]		subcorneal pustular dermatosis
ipratropium		True	1.138915	Not found	False	[]		rash macular
ipratropium		True	1.429768	Not found	False	[]		decubitus ulcer
ipratropium		True	3.77529	Not found	False	[]		ephelides
ipratropium		True	4.134025	Not found	False	[]		post inflammatory pigmentation change
ipratropium		True	1.04953	Not found	False	[]		skin mass
ipratropium		True	28.84534	Not found	False	[]		skin ulcer haemorrhage
ipratropium		True	2.1786700000000003	Not found	False	[]		alopecia areata
ipratropium		True	1.382	Not found	False	[]		alopecia totalis
ipratropium		True	3.77529	Not found	False	[]		anhidrosis
ipratropium		True	4.134025	Not found	False	[]		hidradenitis
ipratropium		True	2.1786700000000003	Not found	False	[]		milia
ipratropium		True	2.1786700000000003	Not found	False	[]		nail bed bleeding
ipratropium		True	6.02124	Not found	False	[]		nail dystrophy
ipratropium		True	14.087177	Not found	False	[]		onychalgia
ipratropium		True	1.555219	Not found	False	[]		hair disorder
ipratropium		True	1.382	Not found	False	[]		seborrhoea
ipratropium		True	2.1786700000000003	Not found	False	[]		dry gangrene
ipratropium		True	2.505224	Not found	False	[]		skin oedema
ipratropium		True	1.615062	Not found	False	[]		livedo reticularis
ipratropium		True	4.134025	Not found	False	[]		spider naevus
ipratropium		True	1.44054	Not found	False	[]		aneurysm ruptured
ipratropium		True	1.592677	Not found	False	[]		aortic aneurysm
ipratropium		True	1.387939	Not found	False	[]		aortic arteriosclerosis
ipratropium		True	1.782136	Not found	False	[]		aortic stenosis
ipratropium		True	3.581774	Not found	False	[]		arterial stenosis
ipratropium		True	6.736294	Not found	False	[]		vascular insufficiency
ipratropium		True	2.666729	Not found	False	[]		vasospasm
ipratropium		True	1.225459	Not found	False	[]		peripheral artery stenosis
ipratropium		True	1.138555	Not found	False	[]		extremity necrosis
ipratropium		True	1.434844	Not found	False	[]		peripheral artery occlusion
ipratropium		True	3.073061	Not found	False	[]		iliac artery occlusion
ipratropium		True	3.77529	Not found	False	[]		subclavian artery stenosis
ipratropium		True	1.449938	Not found	False	[]		blood pressure inadequately controlled
ipratropium		True	1.068337	Not found	False	[]		circulatory collapse
ipratropium		True	4.12192	Not found	False	[]		hypoperfusion
ipratropium		True	1.944597	Not found	False	[]		hypovolaemic shock
ipratropium		True	1.428886	Not found	False	[]		shock
ipratropium		True	1.667245	Not found	False	[]		aortic thrombosis
ipratropium		True	1.326108	Not found	False	[]		embolism
ipratropium		True	1.705189	Not found	False	[]		venous thrombosis
ipratropium		True	2.1786700000000003	Not found	False	[]		peripheral artery thrombosis
ipratropium		True	1.434844	Not found	False	[]		jugular vein thrombosis
ipratropium		True	1.727176	Not found	False	[]		haemodynamic instability
ipratropium		True	2.05541	Not found	False	[]		microangiopathy
ipratropium		True	1.44054	Not found	False	[]		phlebolith
ipratropium		True	1.146423	Not found	False	[]		haematoma
ipratropium		True	1.44054	Not found	False	[]		accelerated hypertension
ipratropium		True	1.85457	Not found	False	[]		hypertensive emergency
ipratropium		True	2.516887	Not found	False	[]		labile hypertension
ipratropium		True	2.05541	Not found	False	[]		systolic hypertension
ipratropium		True	3.77529	Not found	False	[]		aortitis
ipratropium		True	1.6805629999999998	Not found	False	[]		arteriosclerosis
ipratropium		True	8.58582	Not found	False	[]		peripheral arterial occlusive disease
ipratropium		True	3.408466	Not found	False	[]		monoclonal gammopathy
ipratropium		True	3.163392	Not found	False	[]		metastatic lymphoma
ipratropium		True	2.05541	Not found	False	[]		systolic dysfunction
ipratropium		True	1.382	Not found	False	[]		eye colour change
ipratropium		True	1.382	Not found	False	[]		tongue pruritus
ipratropium		True	1.130245	Not found	False	[]		spinal pain
ipratropium		True	8.58582	Not found	False	[]		allergic hepatitis
ipratropium		True	9.000043	Not found	False	[]		infectious pleural effusion
ipratropium		True	1.382	Not found	False	[]		infective exacerbation of bronchiectasis
ipratropium		True	2.129042	Not found	False	[]		atypical femur fracture
ipratropium		True	2.505224	Not found	False	[]		craniocerebral injury
ipratropium		True	2.272341	Not found	False	[]		traumatic lung injury
ipratropium		True	2.1786700000000003	Not found	False	[]		muscle oedema
ipratropium		True	8.58582	Not found	False	[]		wound haematoma
ipratropium		True	1.062302	Not found	False	[]		second primary malignancy
ipratropium		True	2.666729	Not found	False	[]		superior vena cava syndrome
ipratropium		True	3.77529	Not found	False	[]		tumour rupture
ipratropium		True	2.05541	Not found	False	[]		bladder outlet obstruction
ipratropium		True	6.736294	Not found	False	[]		acute lung injury
ipratropium		True	8.58582	Not found	False	[]		central nervous system haemorrhage
ipratropium		True	3.595707	Not found	False	[]		respiratory tract oedema
ipratropium		True	1.382	Not found	False	[]		ventilation perfusion mismatch
ipratropium		True	4.134025	Not found	False	[]		increased viscosity of upper respiratory secretion
ipratropium		True	1.85457	Not found	False	[]		nasal discharge discolouration
ipratropium		True	3.797849	Not found	False	[]		nasal obstruction
ipratropium		True	3.77529	Not found	False	[]		upper respiratory tract irritation
ipratropium		True	3.77529	Not found	False	[]		osmotic demyelination syndrome
ipratropium		True	1.126689	Not found	False	[]		papule
ipratropium		True	4.134025	Not found	False	[]		slow response to stimuli
ipratropium		True	1.081706	Not found	False	[]		vertebral foraminal stenosis
ipratropium		True	3.595707	Not found	False	[]		soft tissue mass
ipratropium		True	3.77529	Not found	False	[]		coeliac artery occlusion
ipratropium		True	3.163392	Not found	False	[]		embolism arterial
ipratropium		True	2.1786700000000003	Not found	False	[]		collateral circulation
ipratropium		True	2.05541	Not found	False	[]		eye contusion
ipratropium		True	8.58582	Not found	False	[]		diastasis recti abdominis
ipratropium		True	5.753847	Not found	False	[]		infusion site bruising
ipratropium		True	2.1786700000000003	Not found	False	[]		adenocarcinoma of colon
ipratropium		True	1.382	Not found	False	[]		hepatocellular carcinoma
ipratropium		True	1.378161	Not found	False	[]		drug reaction with eosinophilia and systemic symptoms
ipratropium		True	1.274703	Not found	False	[]		hepatic cancer
ipratropium		True	1.414137	Not found	False	[]		clostridium difficile infection
ipratropium		True	8.58582	Not found	False	[]		intraductal proliferative breast lesion
ipratropium		True	5.753847	Not found	False	[]		pneumothorax spontaneous
ipratropium		True	3.77529	Not found	False	[]		herpes simplex pneumonia
ipratropium		True	44.21832	Not found	False	[]		blister rupture
ipratropium		True	3.163392	Not found	False	[]		herpes simplex meningoencephalitis
ipratropium		True	1.44054	Not found	False	[]		mouth swelling
beta carotene		True	3.78037	Not found	False	[]		anaemia postoperative
beta carotene		True	8.590209999999999	Not found	False	[]		ecchymosis
beta carotene		True	18.78037	Not found	False	[]		petechiae
beta carotene		True	1.38757	Not found	False	[]		coagulopathy
beta carotene		True	8.590209999999999	Not found	False	[]		hypercoagulation
beta carotene		True	6.744465	Not found	False	[]		jaundice
beta carotene		True	2.18405	Not found	False	[]		bradycardia
beta carotene		True	8.590209999999999	Not found	False	[]		cardiovascular disorder
beta carotene		True	3.78037	Not found	False	[]		angina pectoris
beta carotene		True	8.590209999999999	Not found	False	[]		myocardial ischaemia
beta carotene		True	5.760671	Not found	False	[]		ascites
beta carotene		True	9.00627	Not found	False	[]		pulmonary oedema
beta carotene		True	3.78037	Not found	False	[]		left atrial dilatation
beta carotene		True	18.78037	Not found	False	[]		deafness
beta carotene		True	3.170844	Not found	False	[]		vertigo
beta carotene		True	2.06319	Not found	False	[]		cataract
beta carotene		True	1.38757	Not found	False	[]		lacrimation increased
beta carotene		True	4.141222	Not found	False	[]		eye disorder
beta carotene		True	8.590209999999999	Not found	False	[]		eye swelling
beta carotene		True	2.18405	Not found	False	[]		eye irritation
beta carotene		True	2.18405	Not found	False	[]		macular degeneration
beta carotene		True	7.338562	Not found	False	[]		visual acuity reduced
beta carotene		True	3.78037	Not found	False	[]		diplopia
beta carotene		True	8.590209999999999	Not found	False	[]		gingival bleeding
beta carotene		True	1.38757	Not found	False	[]		diverticulitis
beta carotene		True	5.097559	Not found	False	[]		dyspepsia
beta carotene		True	2.06319	Not found	False	[]		flatulence
beta carotene		True	1.38757	Not found	False	[]		bruxism
beta carotene		True	2.524524	Not found	False	[]		dysphagia
beta carotene		True	1.114423	Not found	False	[]		vomiting
beta carotene		True	8.590209999999999	Not found	False	[]		oral herpes
beta carotene		True	8.590209999999999	Not found	False	[]		lip dry
beta carotene		True	1.38757	Not found	False	[]		swollen tongue
beta carotene		True	3.78037	Not found	False	[]		application site erythema
beta carotene		True	8.590209999999999	Not found	False	[]		application site irritation
beta carotene		True	3.78037	Not found	False	[]		injection site urticaria
beta carotene		True	2.115157	Not found	False	[]		feeling abnormal
beta carotene		True	3.78037	Not found	False	[]		hunger
beta carotene		True	8.590209999999999	Not found	False	[]		peripheral coldness
beta carotene		True	8.590209999999999	Not found	False	[]		thirst
beta carotene		True	3.78037	Not found	False	[]		cold sweat
beta carotene		True	1.44852	Not found	False	[]		condition aggravated
beta carotene		True	1.44852	Not found	False	[]		influenza like illness
beta carotene		True	3.78037	Not found	False	[]		irritability
beta carotene		True	2.524524	Not found	False	[]		swelling
beta carotene		True	3.170844	Not found	False	[]		night sweats
beta carotene		True	8.590209999999999	Not found	False	[]		non-cardiac chest pain
beta carotene		True	3.78037	Not found	False	[]		mass
beta carotene		True	1.38757	Not found	False	[]		hepatic steatosis
beta carotene		True	18.78037	Not found	False	[]		hepatitis
beta carotene		True	3.170844	Not found	False	[]		drug hypersensitivity
beta carotene		True	3.78037	Not found	False	[]		osteomyelitis
beta carotene		True	1.38757	Not found	False	[]		infection
beta carotene		True	8.590209999999999	Not found	False	[]		wound infection
beta carotene		True	8.590209999999999	Not found	False	[]		pathological fracture
beta carotene		True	9.00627	Not found	False	[]		stress fracture
beta carotene		True	3.082292	Not found	False	[]		femur fracture
beta carotene		True	2.18405	Not found	False	[]		spinal fracture
beta carotene		True	8.590209999999999	Not found	False	[]		muscle strain
beta carotene		True	3.78037	Not found	False	[]		tendonitis
beta carotene		True	3.78037	Not found	False	[]		nerve injury
beta carotene		True	1.164946	Not found	False	[]		fall
beta carotene		True	2.18405	Not found	False	[]		multiple injuries
beta carotene		True	3.78037	Not found	False	[]		road traffic accident
beta carotene		True	2.676105	Not found	False	[]		contusion
beta carotene		True	3.78037	Not found	False	[]		product administration error
beta carotene		True	6.744465	Not found	False	[]		inappropriate schedule of product administration
beta carotene		True	9.00627	Not found	False	[]		incorrect product administration duration
beta carotene		True	3.170844	Not found	False	[]		overdose
beta carotene		True	8.590209999999999	Not found	False	[]		extra dose administered
beta carotene		True	1.44852	Not found	False	[]		respiratory failure
beta carotene		True	3.78037	Not found	False	[]		weight fluctuation
beta carotene		True	18.78037	Not found	False	[]		low turnover osteopathy
beta carotene		True	8.590209999999999	Not found	False	[]		fluid intake reduced
beta carotene		True	9.00627	Not found	False	[]		bone disorder
beta carotene		True	7.338562	Not found	False	[]		bone pain
beta carotene		True	8.590209999999999	Not found	False	[]		fracture malunion
beta carotene		True	6.744465	Not found	False	[]		arthropathy
beta carotene		True	2.687076	Not found	False	[]		arthralgia
beta carotene		True	8.590209999999999	Not found	False	[]		muscle atrophy
beta carotene		True	8.590209999999999	Not found	False	[]		neuromyopathy
beta carotene		True	1.46381	Not found	False	[]		muscular weakness
beta carotene		True	8.590209999999999	Not found	False	[]		intervertebral disc protrusion
beta carotene		True	8.590209999999999	Not found	False	[]		musculoskeletal disorder
beta carotene		True	3.170844	Not found	False	[]		musculoskeletal stiffness
beta carotene		True	8.590209999999999	Not found	False	[]		weight bearing difficulty
beta carotene		True	2.18405	Not found	False	[]		breast cancer
beta carotene		True	3.78037	Not found	False	[]		malignant neoplasm progression
beta carotene		True	1.057648	Not found	False	[]		cerebrovascular accident
beta carotene		True	3.170844	Not found	False	[]		transient ischaemic attack
beta carotene		True	38.88757	Not found	False	[]		mental impairment
beta carotene		True	1.38757	Not found	False	[]		dyskinesia
beta carotene		True	1.677011	Not found	False	[]		tremor
beta carotene		True	3.604762	Not found	False	[]		dysstasia
beta carotene		True	2.18405	Not found	False	[]		agitation
beta carotene		True	8.590209999999999	Not found	False	[]		neuralgia
beta carotene		True	3.78037	Not found	False	[]		poor quality sleep
beta carotene		True	8.590209999999999	Not found	False	[]		decreased interest
beta carotene		True	8.590209999999999	Not found	False	[]		dependence
beta carotene		True	3.170844	Not found	False	[]		suicidal ideation
beta carotene		True	1.38757	Not found	False	[]		dysuria
beta carotene		True	3.78037	Not found	False	[]		haematuria
beta carotene		True	8.590209999999999	Not found	False	[]		breast mass
beta carotene		True	18.78037	Not found	False	[]		vaginal haemorrhage
beta carotene		True	2.18405	Not found	False	[]		wheezing
beta carotene		True	1.38757	Not found	False	[]		atelectasis
beta carotene		True	1.209056	Not found	False	[]		cough
beta carotene		True	2.18405	Not found	False	[]		choking
beta carotene		True	3.78037	Not found	False	[]		skin discolouration
beta carotene		True	2.18405	Not found	False	[]		rash pruritic
beta carotene		True	8.590209999999999	Not found	False	[]		psoriasis
beta carotene		True	8.590209999999999	Not found	False	[]		decubitus ulcer
beta carotene		True	1.057648	Not found	False	[]		off label use
beta carotene		True	2.06319	Not found	False	[]		haemorrhage
beta carotene		True	2.18405	Not found	False	[]		essential hypertension
bacitracin		True	1.314699					anaemia
bacitracin		True	8.58662					anaemia postoperative
bacitracin		True	4.13533					blood loss anaemia
bacitracin		True	9.001173					hypersensitivity vasculitis
bacitracin		True	2.17965					vascular purpura
bacitracin		True	3.77621					blood disorder
bacitracin		True	1.38302					methaemoglobinaemia
bacitracin		True	5.755085					haemophagocytic lymphohistiocytosis
bacitracin		True	2.5182710000000004					haemolytic anaemia
bacitracin		True	2.17965					diffuse large b-cell lymphoma
bacitracin		True	3.77621					t-cell lymphoma
bacitracin		True	9.001173					cutaneous t-cell lymphoma
bacitracin		True	9.001173					hepatosplenomegaly
bacitracin		True	3.77621					hilar lymphadenopathy
bacitracin		True	18.77621					lymphadenopathy mediastinal
bacitracin		True	58.92096					lymphatic disorder
bacitracin		True	1.38302					lymphoedema
bacitracin		True	18.77621					metastases to lymph nodes
bacitracin		True	1.943085					leukocytosis
bacitracin		True	1.554276					febrile neutropenia
bacitracin		True	1.38302					granulocytopenia
bacitracin		True	3.77621					atrioventricular block
bacitracin		True	1.38302					atrioventricular block second degree
bacitracin		True	1.38302					bundle branch block left
bacitracin		True	1.710915					bundle branch block right
bacitracin		True	1.638077					bradycardia
bacitracin		True	3.77621					cardiac flutter
bacitracin		True	1.38302					nodal rhythm
bacitracin		True	6.737774					tachyarrhythmia
bacitracin		True	1.1072069999999998					atrial fibrillation
bacitracin		True	3.074731					atrial flutter
bacitracin		True	4.008268999999999					sinus tachycardia
bacitracin		True	2.5182710000000004					supraventricular extrasystoles
bacitracin		True	1.247714					supraventricular tachycardia
bacitracin		True	2.077734					ventricular fibrillation
bacitracin		True	2.171225					cardiac disorder
bacitracin		True	2.668425					cyanosis
bacitracin		True	2.077734					presyncope
bacitracin		True	4.211501					dyspnoea exertional
bacitracin		True	2.17965					aortic valve calcification
bacitracin		True	18.77621					aortic valve disease
bacitracin		True	2.05682					aortic valve incompetence
bacitracin		True	3.77621					aortic valve sclerosis
bacitracin		True	3.77621					mitral valve calcification
bacitracin		True	2.002351					mitral valve incompetence
bacitracin		True	3.77621					mitral valve prolapse
bacitracin		True	3.519388					tricuspid valve incompetence
bacitracin		True	6.141853					arteriosclerosis coronary artery
bacitracin		True	2.107693					coronary artery disease
bacitracin		True	2.05682					coronary artery occlusion
bacitracin		True	2.05682					coronary artery stenosis
bacitracin		True	1.003562					acute myocardial infarction
bacitracin		True	2.507203					myocardial ischaemia
bacitracin		True	8.58662					subacute endocarditis
bacitracin		True	2.86442					ascites
bacitracin		True	1.029001					cardiac failure
bacitracin		True	1.251887					cardiac failure congestive
bacitracin		True	1.856322					pulmonary congestion
bacitracin		True	1.287872					pulmonary oedema
bacitracin		True	1.671575					cardiomyopathy
bacitracin		True	3.77621					atrial septal defect
bacitracin		True	1.512502					cardiomegaly
bacitracin		True	5.089381					dilatation ventricular
bacitracin		True	38.88302					left atrial dilatation
bacitracin		True	2.668425					left ventricular hypertrophy
bacitracin		True	3.77621					right atrial dilatation
bacitracin		True	9.184941					ventricular hypokinesia
bacitracin		True	1.247714					pericardial effusion
bacitracin		True	8.58662					cytogenetic abnormality
bacitracin		True	8.58662					hereditary angioedema
bacitracin		True	18.77621					macroglossia
bacitracin		True	18.77621					phimosis
bacitracin		True	1.226919					ear pain
bacitracin		True	1.226919					deafness
bacitracin		True	8.58662					inner ear disorder
bacitracin		True	5.271311					otitis media
bacitracin		True	8.58662					diabetic gastroparesis
bacitracin		True	1.710915					diabetic neuropathy
bacitracin		True	8.58662					renal papillary necrosis
bacitracin		True	7.33093					gynaecomastia
bacitracin		True	3.67118					type 2 diabetes mellitus
bacitracin		True	2.17965					glucose tolerance impaired
bacitracin		True	1.432766					hyperglycaemia
bacitracin		True	2.17965					hyperthyroidism
bacitracin		True	2.614539					cataract
bacitracin		True	18.77621					corneal abrasion
bacitracin		True	8.58662					corneal opacity
bacitracin		True	8.58662					growth of eyelashes
bacitracin		True	8.58662					trichiasis
bacitracin		True	3.597346					dry eye
bacitracin		True	3.845469					lacrimation increased
bacitracin		True	4.454423					eye pain
bacitracin		True	4.211501					eye swelling
bacitracin		True	8.58662					eyelids pruritus
bacitracin		True	2.343503					glaucoma
bacitracin		True	2.343503					conjunctivitis
bacitracin		True	18.77621					keratitis
bacitracin		True	9.001173					blepharitis
bacitracin		True	18.77621					erythema of eyelid
bacitracin		True	5.681973					eyelid oedema
bacitracin		True	9.001173					eye discharge
bacitracin		True	5.271311					eye infection
bacitracin		True	4.454423					eye irritation
bacitracin		True	6.559326					eye pruritus
bacitracin		True	7.73497					ocular hyperaemia
bacitracin		True	14.088415					eyelid ptosis
bacitracin		True	2.5182710000000004					macular degeneration
bacitracin		True	15.938011					blindness
bacitracin		True	2.17965					blindness transient
bacitracin		True	1.226919					diplopia
bacitracin		True	1.6828300000000005					vision blurred
bacitracin		True	1.276784					visual impairment
bacitracin		True	2.668425					hiatus hernia
bacitracin		True	5.755085					umbilical hernia
bacitracin		True	3.77621					anorectal disorder
bacitracin		True	1.247714					dental caries
bacitracin		True	3.77621					periodontitis
bacitracin		True	3.164743					tooth infection
bacitracin		True	1.38302					loose tooth
bacitracin		True	2.17965					periodontal disease
bacitracin		True	8.58662					tooth deposit
bacitracin		True	14.088415					tooth fracture
bacitracin		True	3.074731					toothache
bacitracin		True	18.77621					dental plaque
bacitracin		True	8.58662					gingival ulceration
bacitracin		True	3.77621					gingivitis
bacitracin		True	2.17965					gingival pain
bacitracin		True	3.164743					tooth loss
bacitracin		True	4.502351					diverticulum
bacitracin		True	2.343503					diverticulitis
bacitracin		True	5.755085					food poisoning
bacitracin		True	9.001173					anal fistula
bacitracin		True	8.58662					hyperchlorhydria
bacitracin		True	2.17965					oesophageal disorder
bacitracin		True	1.369401					haematochezia
bacitracin		True	9.424685					gastroenteritis
bacitracin		True	5.755085					abdominal abscess
bacitracin		True	1.38302					clostridium colitis
bacitracin		True	1.051001					clostridium difficile colitis
bacitracin		True	9.001173					fungal oesophagitis
bacitracin		True	9.184941					colitis ischaemic
bacitracin		True	8.58662					colitis
bacitracin		True	1.441986					crohn's disease
bacitracin		True	1.116841					diarrhoea
bacitracin		True	3.77621					diarrhoea haemorrhagic
bacitracin		True	1.6036389999999998					constipation
bacitracin		True	2.223746					gastrooesophageal reflux disease
bacitracin		True	8.58662					faecaloma
bacitracin		True	1.290701					abdominal pain
bacitracin		True	1.340852					dysphagia
bacitracin		True	8.58662					encopresis
bacitracin		True	9.184941					anal incontinence
bacitracin		True	3.77621					hiccups
bacitracin		True	3.164743					hypophagia
bacitracin		True	1.226919					incontinence
bacitracin		True	1.030103					vomiting
bacitracin		True	2.5182710000000004					ileus
bacitracin		True	1.38302					gastritis erosive
bacitracin		True	8.58662					gastrointestinal perforation
bacitracin		True	1.38302					large intestine perforation
bacitracin		True	18.77621					peptic ulcer
bacitracin		True	8.58662					intestinal infarction
bacitracin		True	8.58662					oral infection
bacitracin		True	3.77621					lip pain
bacitracin		True	1.38302					odynophagia
bacitracin		True	4.294554					hypoaesthesia oral
bacitracin		True	1.38302					oral discomfort
bacitracin		True	8.58662					gingival swelling
bacitracin		True	2.077734					mouth ulceration
bacitracin		True	8.58662					abdominal adhesions
bacitracin		True	3.77621					peritoneal adhesions
bacitracin		True	1.646602					dry mouth
bacitracin		True	28.84632					tongue disorder
bacitracin		True	2.343503					application site erythema
bacitracin		True	2.05682					application site pruritus
bacitracin		True	2.17965					application site reaction
bacitracin		True	14.088415					application site swelling
bacitracin		True	8.58662					application site vesicles
bacitracin		True	8.58662					catheter site discharge
bacitracin		True	8.58662					catheter site erythema
bacitracin		True	3.074731					injection site erythema
bacitracin		True	3.164743					injection site haematoma
bacitracin		True	3.77621					injection site mass
bacitracin		True	18.77621					injection site pruritus
bacitracin		True	1.670479					pyrexia
bacitracin		True	8.58662					brain death
bacitracin		True	2.05682					no adverse event
bacitracin		True	1.105322					asthenia
bacitracin		True	9.001173					decreased activity
bacitracin		True	1.775273					lethargy
bacitracin		True	1.707913					chills
bacitracin		True	5.755085					feeling cold
bacitracin		True	1.454423					gait inability
bacitracin		True	8.58662					bloody discharge
bacitracin		True	3.77621					concomitant disease aggravated
bacitracin		True	1.184113					condition aggravated
bacitracin		True	11.83093					deformity
bacitracin		True	1.328556					general physical health deterioration
bacitracin		True	1.406417					hyperhidrosis
bacitracin		True	1.441986					ill-defined disorder
bacitracin		True	1.557276					irritability
bacitracin		True	1.3674					swelling
bacitracin		True	2.674442					multiple organ dysfunction syndrome
bacitracin		True	2.17965					purulent discharge
bacitracin		True	3.691648					unevaluable event
bacitracin		True	1.38302					wound secretion
bacitracin		True	3.77621					granuloma
bacitracin		True	3.77621					soft tissue inflammation
bacitracin		True	3.77621					systemic inflammatory response syndrome
bacitracin		True	3.164743					mucosal disorder
bacitracin		True	8.58662					polyp
bacitracin		True	1.044944					face oedema
bacitracin		True	1.226919					generalised oedema
bacitracin		True	1.941075					oedema
bacitracin		True	2.668425					discomfort
bacitracin		True	8.58662					facial pain
bacitracin		True	5.089381					flank pain
bacitracin		True	1.961171					pain
bacitracin		True	3.164743					tenderness
bacitracin		True	1.7993349999999997					impaired healing
bacitracin		True	9.001173					cyst
bacitracin		True	6.022992					mass
bacitracin		True	8.58662					calcinosis
bacitracin		True	5.271311					gait disturbance
bacitracin		True	18.77621					bile duct obstruction
bacitracin		True	3.77621					bile duct stone
bacitracin		True	1.710915					cholecystitis acute
bacitracin		True	1.638077					cholelithiasis
bacitracin		True	1.003562					gallbladder disorder
bacitracin		True	8.58662					hepatic lesion
bacitracin		True	1.140361					hepatic function abnormal
bacitracin		True	18.77621					asterixis
bacitracin		True	2.292266					hepatic steatosis
bacitracin		True	8.58662					hepatic neoplasm
bacitracin		True	2.668425					metastases to liver
bacitracin		True	3.597346					erythema multiforme
bacitracin		True	1.618344					hypersensitivity
bacitracin		True	4.13533					skin reaction
bacitracin		True	4.633915					stevens-johnson syndrome
bacitracin		True	11.112463					dermatitis contact
bacitracin		True	4.632993					drug hypersensitivity
bacitracin		True	6.366258					anaphylactic reaction
bacitracin		True	1.38302					angioedema
bacitracin		True	2.17965					laryngeal oedema
bacitracin		True	3.164743					rhinitis allergic
bacitracin		True	8.58662					dermatomyositis
bacitracin		True	28.84632					immunodeficiency
bacitracin		True	2.5182710000000004					immunosuppression
bacitracin		True	1.38302					hypogammaglobulinaemia
bacitracin		True	3.77621					actinomycosis
bacitracin		True	1.856322					bacterial infection
bacitracin		True	2.60221					cellulitis
bacitracin		True	9.001173					folliculitis
bacitracin		True	8.58662					meningitis bacterial
bacitracin		True	8.58662					urinary tract infection bacterial
bacitracin		True	8.58662					enterobacter infection
bacitracin		True	5.755085					enterococcal sepsis
bacitracin		True	1.38302					escherichia urinary tract infection
bacitracin		True	4.389546					klebsiella infection
bacitracin		True	2.05682					pseudomonas infection
bacitracin		True	1.557276					staphylococcal infection
bacitracin		True	1.051001					staphylococcal sepsis
bacitracin		True	5.755085					wound infection staphylococcal
bacitracin		True	9.184941					beta haemolytic streptococcal infection
bacitracin		True	2.17965					streptococcal infection
bacitracin		True	3.77621					streptococcal sepsis
bacitracin		True	5.755085					bronchopulmonary aspergillosis
bacitracin		True	1.369401					fungal infection
bacitracin		True	6.737774					onychomycosis
bacitracin		True	18.77621					abscess jaw
bacitracin		True	9.001173					intervertebral discitis
bacitracin		True	3.519388					osteomyelitis
bacitracin		True	18.77621					extradural abscess
bacitracin		True	2.5182710000000004					meningitis
bacitracin		True	11.83093					abscess
bacitracin		True	1.38302					abscess limb
bacitracin		True	6.559326					device related infection
bacitracin		True	5.755085					postoperative wound infection
bacitracin		True	1.791362					infection
bacitracin		True	1.38302					opportunistic infection
bacitracin		True	3.77621					pelvic abscess
bacitracin		True	5.755085					wound infection
bacitracin		True	9.184941					bronchiectasis
bacitracin		True	1.977858					bronchitis
bacitracin		True	1.399297					pneumonia
bacitracin		True	3.77621					fungal sepsis
bacitracin		True	1.711263					sepsis
bacitracin		True	3.77621					furuncle
bacitracin		True	8.58662					nail infection
bacitracin		True	2.17965					paronychia
bacitracin		True	2.17965					rash pustular
bacitracin		True	3.77621					skin infection
bacitracin		True	9.001173					subcutaneous abscess
bacitracin		True	5.755085					laryngitis
bacitracin		True	2.434743					nasopharyngitis
bacitracin		True	1.184186					sinusitis
bacitracin		True	18.77621					tracheitis
bacitracin		True	8.58662					tracheobronchitis
bacitracin		True	1.6828569999999998					upper respiratory tract infection
bacitracin		True	2.17965					kidney infection
bacitracin		True	8.58662					varicella
bacitracin		True	8.58662					viral upper respiratory tract infection
bacitracin		True	8.58662					post procedural infection
bacitracin		True	3.77621					bone fragmentation
bacitracin		True	2.17965					compression fracture
bacitracin		True	4.294554					pathological fracture
bacitracin		True	5.271311					limb injury
bacitracin		True	1.051001					hip fracture
bacitracin		True	8.58662					pelvic fracture
bacitracin		True	2.17965					radius fracture
bacitracin		True	38.88302					chemical burn
bacitracin		True	2.17965					toxic encephalopathy
bacitracin		True	4.502351					subdural haematoma
bacitracin		True	3.054498					pneumothorax
bacitracin		True	2.17965					haemothorax
bacitracin		True	3.77621					tendon injury
bacitracin		True	9.001173					nerve compression
bacitracin		True	2.17965					arthropod bite
bacitracin		True	3.074731					skin abrasion
bacitracin		True	1.36102					fall
bacitracin		True	2.4621					injury
bacitracin		True	2.17965					internal injury
bacitracin		True	2.17965					skin laceration
bacitracin		True	1.943085					scar
bacitracin		True	14.356322					wound
bacitracin		True	3.576039					renal injury
bacitracin		True	2.292266					head injury
bacitracin		True	9.001173					blood blister
bacitracin		True	2.107693					contusion
bacitracin		True	8.58662					scratch
bacitracin		True	18.77621					skin injury
bacitracin		True	5.755085					expired product administered
bacitracin		True	4.13533					incorrect product administration duration
bacitracin		True	9.184941					incorrect route of product administration
bacitracin		True	2.343503					underdose
bacitracin		True	2.17965					anaesthetic complication
bacitracin		True	3.164743					phlebitis
bacitracin		True	8.58662					medical device discomfort
bacitracin		True	8.58662					post laminectomy syndrome
bacitracin		True	8.58662					complications of transplant surgery
bacitracin		True	2.537052					post procedural complication
bacitracin		True	2.17965					post procedural haematoma
bacitracin		True	8.58662					postoperative wound complication
bacitracin		True	8.58662					surgical procedure repeated
bacitracin		True	9.001173					wound dehiscence
bacitracin		True	3.77621					hyperlactacidaemia
bacitracin		True	1.228379					metabolic acidosis
bacitracin		True	14.088415					metabolic alkalosis
bacitracin		True	3.074731					acidosis
bacitracin		True	1.441986					respiratory acidosis
bacitracin		True	1.226919					failure to thrive
bacitracin		True	2.7580150000000003					obesity
bacitracin		True	5.755085					overweight
bacitracin		True	8.58662					weight fluctuation
bacitracin		True	2.7580150000000003					osteopenia
bacitracin		True	1.671575					osteoporosis
bacitracin		True	2.05682					electrolyte imbalance
bacitracin		True	1.995467					hyperkalaemia
bacitracin		True	5.271311					hypernatraemia
bacitracin		True	1.726423					dehydration
bacitracin		True	1.247714					hypovolaemia
bacitracin		True	3.273742					hyperlipidaemia
bacitracin		True	2.17965					metabolic encephalopathy
bacitracin		True	1.199563					bone disorder
bacitracin		True	2.05682					bone lesion
bacitracin		True	8.58662					osteitis
bacitracin		True	1.226919					osteonecrosis
bacitracin		True	11.39641					osteosclerosis
bacitracin		True	6.737774					bone sequestrum
bacitracin		True	1.857376					bone pain
bacitracin		True	4.389546					pain in jaw
bacitracin		True	1.671575					arthropathy
bacitracin		True	9.184941					facet joint syndrome
bacitracin		True	2.17965					joint effusion
bacitracin		True	1.441986					joint stiffness
bacitracin		True	3.070666					osteoarthritis
bacitracin		True	3.924432					spinal osteoarthritis
bacitracin		True	3.164743					myositis
bacitracin		True	8.58662					myofascial pain syndrome
bacitracin		True	1.38302					muscle disorder
bacitracin		True	1.406417					muscle spasms
bacitracin		True	1.5084970000000002					muscle twitching
bacitracin		True	24.164743					hypertonia
bacitracin		True	4.13533					hypotonia
bacitracin		True	4.13533					muscle spasticity
bacitracin		True	8.58662					torticollis
bacitracin		True	2.077734					intervertebral disc degeneration
bacitracin		True	1.276784					intervertebral disc protrusion
bacitracin		True	2.17965					lumbar spinal stenosis
bacitracin		True	5.755085					scoliosis
bacitracin		True	1.441986					spinal stenosis
bacitracin		True	1.38302					spondylolisthesis
bacitracin		True	4.13533					musculoskeletal discomfort
bacitracin		True	1.199563					neck pain
bacitracin		True	8.58662					muscle contracture
bacitracin		True	8.58662					posture abnormal
bacitracin		True	2.17965					weight bearing difficulty
bacitracin		True	2.17965					groin pain
bacitracin		True	1.669011					metastases to bone
bacitracin		True	8.58662					metastases to chest wall
bacitracin		True	2.5182710000000004					metastases to spine
bacitracin		True	1.710915					bursitis
bacitracin		True	4.13533					breast cancer metastatic
bacitracin		True	9.184941					metastases to central nervous system
bacitracin		True	8.58662					metastases to kidney
bacitracin		True	7.33093					metastases to lung
bacitracin		True	8.58662					metastases to ovary
bacitracin		True	8.58662					recurrent cancer
bacitracin		True	3.77621					malignant pleural effusion
bacitracin		True	3.164743					uterine leiomyoma
bacitracin		True	8.58662					prostate cancer metastatic
bacitracin		True	2.17965					non-small cell lung cancer
bacitracin		True	9.001173					lung neoplasm
bacitracin		True	8.58662					malignant melanoma
bacitracin		True	8.58662					malignant melanoma in situ
bacitracin		True	14.088415					basal cell carcinoma
bacitracin		True	18.77621					skin cancer
bacitracin		True	3.77621					squamous cell carcinoma of skin
bacitracin		True	3.77621					intracranial aneurysm
bacitracin		True	8.58662					cerebellar infarction
bacitracin		True	8.58662					cerebral artery occlusion
bacitracin		True	2.668425					cerebral infarction
bacitracin		True	4.13533					cerebral ischaemia
bacitracin		True	1.22593					cerebrovascular accident
bacitracin		True	12.571074					embolic stroke
bacitracin		True	1.38302					subarachnoid haemorrhage
bacitracin		True	3.77621					carotid artery disease
bacitracin		True	1.885699					transient ischaemic attack
bacitracin		True	1.38302					brain oedema
bacitracin		True	1.38302					dementia alzheimer's type
bacitracin		True	1.432766					amnesia
bacitracin		True	8.58662					judgement impaired
bacitracin		True	1.003562					dyskinesia
bacitracin		True	2.05682					hypokinesia
bacitracin		True	3.052698					tardive dyskinesia
bacitracin		True	2.17965					paraparesis
bacitracin		True	1.199563					balance disorder
bacitracin		True	2.106026					coordination abnormal
bacitracin		True	4.008268999999999					aphasia
bacitracin		True	2.17965					central nervous system lesion
bacitracin		True	8.58662					cerebral disorder
bacitracin		True	9.001173					clonus
bacitracin		True	1.856322					myoclonus
bacitracin		True	3.074731					neurological symptom
bacitracin		True	3.2447290000000004					unresponsive to stimuli
bacitracin		True	1.063666					burning sensation
bacitracin		True	3.164743					dysaesthesia
bacitracin		True	1.397153					paraesthesia
bacitracin		True	3.597346					skin burning sensation
bacitracin		True	19.294554					neuralgia
bacitracin		True	9.001173					sensory loss
bacitracin		True	1.003562					dysarthria
bacitracin		True	2.86442					dysphonia
bacitracin		True	2.106026					urinary incontinence
bacitracin		True	5.755085					carpal tunnel syndrome
bacitracin		True	8.58662					brachial plexopathy
bacitracin		True	9.001173					neuropathy peripheral
bacitracin		True	1.710915					generalised tonic-clonic seizure
bacitracin		True	3.77621					seizure
bacitracin		True	8.58662					partial seizures
bacitracin		True	2.7580150000000003					sleep apnoea syndrome
bacitracin		True	3.77621					lumbar radiculopathy
bacitracin		True	3.77621					myelopathy
bacitracin		True	18.77621					neurogenic bladder
bacitracin		True	2.17965					radiculopathy
bacitracin		True	1.38302					spinal cord compression
bacitracin		True	8.58662					cerebellar atrophy
bacitracin		True	2.343503					cerebral atrophy
bacitracin		True	2.17965					encephalomalacia
bacitracin		True	9.001173					neonatal disorder
bacitracin		True	1.792826					anxiety
bacitracin		True	1.276784					nervousness
bacitracin		True	1.941075					stress
bacitracin		True	8.58662					claustrophobia
bacitracin		True	2.808942					fear
bacitracin		True	9.001173					fear of death
bacitracin		True	1.38302					obsessive-compulsive disorder
bacitracin		True	1.226919					panic attack
bacitracin		True	8.58662					communication disorder
bacitracin		True	1.044944					delirium
bacitracin		True	1.6544679999999998					depression
bacitracin		True	3.028547					anhedonia
bacitracin		True	7.33093					decreased interest
bacitracin		True	3.074731					depressed mood
bacitracin		True	2.668425					hallucination, visual
bacitracin		True	2.17965					gambling disorder
bacitracin		True	1.38302					flat affect
bacitracin		True	2.622982					emotional distress
bacitracin		True	1.226919					mood altered
bacitracin		True	9.001173					apathy
bacitracin		True	2.5182710000000004					paranoia
bacitracin		True	1.276784					abnormal behaviour
bacitracin		True	3.77621					psychiatric symptom
bacitracin		True	1.5084970000000002					mental disorder
bacitracin		True	4.565507					mental status changes
bacitracin		True	2.17965					tobacco abuse
bacitracin		True	8.58662					schizoaffective disorder
bacitracin		True	8.58662					schizophrenia
bacitracin		True	3.074731					erectile dysfunction
bacitracin		True	2.5182710000000004					libido decreased
bacitracin		True	4.13533					sexual dysfunction
bacitracin		True	1.044944					sleep disorder
bacitracin		True	1.140361					suicidal ideation
bacitracin		True	8.58662					nephrosclerosis
bacitracin		True	8.58662					renal mass
bacitracin		True	1.054371					acute kidney injury
bacitracin		True	6.737774					anuria
bacitracin		True	1.997689					renal failure
bacitracin		True	1.477833					renal impairment
bacitracin		True	9.001173					hypertensive nephropathy
bacitracin		True	5.755085					renal atrophy
bacitracin		True	1.441986					renal tubular necrosis
bacitracin		True	9.001173					ureteric obstruction
bacitracin		True	3.77621					micturition urgency
bacitracin		True	4.022291					urinary retention
bacitracin		True	8.58662					ureterolithiasis
bacitracin		True	5.755085					epididymitis
bacitracin		True	5.755085					testicular pain
bacitracin		True	1.830215					chronic obstructive pulmonary disease
bacitracin		True	3.063524					wheezing
bacitracin		True	1.5084970000000002					pneumonia aspiration
bacitracin		True	8.58662					pulmonary granuloma
bacitracin		True	2.107693					atelectasis
bacitracin		True	1.38302					lung consolidation
bacitracin		True	3.800169					lung infiltration
bacitracin		True	8.58662					pulmonary calcification
bacitracin		True	8.58662					pleural calcification
bacitracin		True	9.184941					pleural fibrosis
bacitracin		True	1.157011					pleural effusion
bacitracin		True	1.38302					pulmonary arterial hypertension
bacitracin		True	1.191529					pulmonary embolism
bacitracin		True	2.343503					apnoea
bacitracin		True	8.58662					mouth breathing
bacitracin		True	2.796695					respiratory distress
bacitracin		True	6.559326					tachypnoea
bacitracin		True	1.719293					hypoxia
bacitracin		True	2.002451					cough
bacitracin		True	2.292266					productive cough
bacitracin		True	18.77621					sputum discoloured
bacitracin		True	5.755085					lung hyperinflation
bacitracin		True	9.001173					rhonchi
bacitracin		True	1.051001					acute respiratory failure
bacitracin		True	3.77621					chronic respiratory failure
bacitracin		True	2.343503					aspiration
bacitracin		True	1.361369					lung disorder
bacitracin		True	6.141853					pulmonary mass
bacitracin		True	3.77621					snoring
bacitracin		True	8.58662					upper airway obstruction
bacitracin		True	5.755085					upper respiratory tract congestion
bacitracin		True	6.962114					nasal congestion
bacitracin		True	8.58662					nasal septum deviation
bacitracin		True	2.17965					sinus congestion
bacitracin		True	2.17965					actinic keratosis
bacitracin		True	9.184941					scab
bacitracin		True	1.044944					skin disorder
bacitracin		True	6.50958					skin lesion
bacitracin		True	3.77621					skin warm
bacitracin		True	2.046141					swelling face
bacitracin		True	4.124214					dermatitis
bacitracin		True	1.38302					stasis dermatitis
bacitracin		True	2.347308					erythema
bacitracin		True	3.77621					exfoliative rash
bacitracin		True	2.343503					rash papular
bacitracin		True	1.530961					pruritus
bacitracin		True	2.169789					rash
bacitracin		True	4.999893					decubitus ulcer
bacitracin		True	2.17965					pigmentation disorder
bacitracin		True	1.947981					skin ulcer
bacitracin		True	5.755085					acne
bacitracin		True	4.222456					alopecia
bacitracin		True	6.737774					ingrowing nail
bacitracin		True	9.001173					nail disorder
bacitracin		True	2.17965					hair growth abnormal
bacitracin		True	8.58662					telangiectasia
bacitracin		True	1.38302					aortic aneurysm
bacitracin		True	14.088415					aortic arteriosclerosis
bacitracin		True	6.737774					arterial occlusive disease
bacitracin		True	6.022992					arteriosclerosis
bacitracin		True	14.088415					peripheral venous disease
bacitracin		True	3.77621					venous occlusion
bacitracin		True	14.088415					intermittent claudication
bacitracin		True	9.001173					peripheral arterial occlusive disease
bacitracin		True	9.001173					blood pressure fluctuation
bacitracin		True	1.409174					hypotension
bacitracin		True	1.935353					deep vein thrombosis
bacitracin		True	2.17965					thrombophlebitis
bacitracin		True	1.441986					thrombophlebitis superficial
bacitracin		True	8.58662					arterial disorder
bacitracin		True	1.38302					haemodynamic instability
bacitracin		True	8.58662					hyperaemia
bacitracin		True	8.58662					poor venous access
bacitracin		True	2.5182710000000004					vascular calcification
bacitracin		True	2.17965					aortic dilatation
bacitracin		True	8.58662					noninfective gingivitis
bacitracin		True	3.77621					device related sepsis
bacitracin		True	3.77621					second primary malignancy
bacitracin		True	8.58662					bladder dysfunction
bacitracin		True	8.58662					cerebral small vessel ischaemic disease
bacitracin		True	3.77621					hypoxic-ischaemic encephalopathy
bacitracin		True	18.77621					bone loss
bacitracin		True	19.13533					exposed bone in jaw
bacitracin		True	3.063524					osteonecrosis of jaw
bacitracin		True	9.001173					vertebral foraminal stenosis
bacitracin		True	28.84632					psychological trauma
bacitracin		True	14.088415					injection site bruising
bacitracin		True	14.088415					candida infection
lenvatinib		True	8.65216	Not found	False	[]		lymphadenopathy
lenvatinib		True	5.860444	Not found	False	[]		dyspnoea
lenvatinib		True	8.65216	Not found	False	[]		constipation
lenvatinib		True	8.65216	Found	False	['common']	nausea	nausea
lenvatinib		True	18.85254	Not found	False	[]		asthenia
lenvatinib		True	8.65216	Not found	False	[]		mucosal inflammation
lenvatinib		True	2.26095	Not found	False	[]		pain
lenvatinib		True	8.65216	Not found	False	[]		sepsis
lenvatinib		True	8.65216	Not found	False	[]		fall
lenvatinib		True	8.65216	Found	False	['common']	decreased appetite	decreased appetite
lenvatinib		True	8.65216	Not found	False	[]		arthralgia
lenvatinib		True	1.4672	Not found	False	[]		malignant neoplasm progression
lenvatinib		True	8.65216	Not found	False	[]		confusional state
lenvatinib		True	18.85254	Not found	False	[]		suicide attempt
lenvatinib		True	8.65216	Not found	False	[]		acute kidney injury
iron carbonyl		True	1.078647					anaemia
iron carbonyl		True	3.79335					jaundice
iron carbonyl		True	8.60143					hilar lymphadenopathy
iron carbonyl		True	8.60143					lymphadenopathy
iron carbonyl		True	8.60143					lymphadenopathy mediastinal
iron carbonyl		True	8.60143					splenomegaly
iron carbonyl		True	2.19784					coronary artery disease
iron carbonyl		True	2.083281					cardiomegaly
iron carbonyl		True	8.60143					left atrial dilatation
iron carbonyl		True	2.19784					tinnitus
iron carbonyl		True	8.60143					mastoiditis
iron carbonyl		True	3.79335					ocular hyperaemia
iron carbonyl		True	3.79335					tooth infection
iron carbonyl		True	8.60143					crohn's disease
iron carbonyl		True	1.174662					diarrhoea
iron carbonyl		True	2.544238					constipation
iron carbonyl		True	1.078647					abdominal pain
iron carbonyl		True	3.79335					abdominal discomfort
iron carbonyl		True	1.557281					nausea
iron carbonyl		True	18.79335					oropharyngeal pain
iron carbonyl		True	3.79335					dysgeusia
iron carbonyl		True	2.19784					injection site pain
iron carbonyl		True	1.40182					chills
iron carbonyl		True	18.79335					gait inability
iron carbonyl		True	2.19784					disease progression
iron carbonyl		True	5.778226					general physical health deterioration
iron carbonyl		True	1.40182					influenza like illness
iron carbonyl		True	2.19784					swelling
iron carbonyl		True	8.60143					multiple organ dysfunction syndrome
iron carbonyl		True	3.79335					mucosal inflammation
iron carbonyl		True	8.60143					facial pain
iron carbonyl		True	3.79335					hepatic cyst
iron carbonyl		True	8.60143					anaphylactic shock
iron carbonyl		True	2.19784					osteomyelitis
iron carbonyl		True	1.4691520000000002					bronchitis
iron carbonyl		True	38.90182					sepsis
iron carbonyl		True	3.79335					septic shock
iron carbonyl		True	14.111556					sinusitis
iron carbonyl		True	2.19784					stress fracture
iron carbonyl		True	2.19784					femur fracture
iron carbonyl		True	8.60143					overdose
iron carbonyl		True	2.19784					metabolic acidosis
iron carbonyl		True	1.40182					respiratory failure
iron carbonyl		True	2.19784					hypokalaemia
iron carbonyl		True	1.40182					hyperlipidaemia
iron carbonyl		True	1.40182					bone disorder
iron carbonyl		True	2.083281					bone pain
iron carbonyl		True	1.403343					arthralgia
iron carbonyl		True	3.79335					restless legs syndrome
iron carbonyl		True	1.403343					pain in extremity
iron carbonyl		True	8.60143					musculoskeletal stiffness
iron carbonyl		True	8.60143					metastases to bone
iron carbonyl		True	8.60143					metastases to spine
iron carbonyl		True	3.79335					bursitis
iron carbonyl		True	8.60143					lung neoplasm malignant
iron carbonyl		True	2.19784					migraine
iron carbonyl		True	8.60143					dysstasia
iron carbonyl		True	1.737766					somnolence
iron carbonyl		True	8.60143					crying
iron carbonyl		True	8.60143					head discomfort
iron carbonyl		True	8.60143					formication
iron carbonyl		True	1.40182					seizure
iron carbonyl		True	2.19784					fear
iron carbonyl		True	8.60143					depressed mood
iron carbonyl		True	1.40182					renal disorder
iron carbonyl		True	2.083281					acute kidney injury
iron carbonyl		True	3.79335					nephrolithiasis
iron carbonyl		True	2.19784					wheezing
iron carbonyl		True	8.60143					pneumonitis
iron carbonyl		True	18.79335					emphysema
iron carbonyl		True	1.4691520000000002					pulmonary embolism
iron carbonyl		True	2.544238					cough
iron carbonyl		True	8.60143					lung disorder
iron carbonyl		True	1.40182					pulmonary mass
iron carbonyl		True	3.79335					rash erythematous
iron carbonyl		True	3.79335					rash pruritic
iron carbonyl		True	3.79335					aortic stenosis
iron carbonyl		True	1.40182					deep vein thrombosis
iron carbonyl		True	8.60143					second primary malignancy
iron carbonyl		True	3.79335					osteonecrosis of jaw
iron carbonyl		True	8.60143					injection site bruising
iron carbonyl		True	8.60143					candida infection
clemastine		True	2.17896	Not found	False	[]		anaemia of malignant disease
clemastine		True	1.3823	Not found	False	[]		nephrogenic anaemia
clemastine		True	4.13441	Not found	False	[]		bone marrow toxicity
clemastine		True	1.398343	Not found	False	[]		pancytopenia
clemastine		True	2.436192	Not found	False	[]		petechiae
clemastine		True	2.17896	Not found	False	[]		blood disorder
clemastine		True	8.58605	Not found	False	[]		mastocytosis
clemastine		True	1.359906	Not found	False	[]		haemophagocytic lymphohistiocytosis
clemastine		True	5.484332	Not found	False	[]		epstein-barr virus associated lymphoproliferative disorder
clemastine		True	3.77556	Not found	False	[]		myelofibrosis
clemastine		True	2.17896	Not found	False	[]		autoimmune haemolytic anaemia
clemastine		True	3.77556	Not found	False	[]		coombs positive haemolytic anaemia
clemastine		True	8.783175	Not found	False	[]		haemolysis
clemastine		True	2.499624	Not found	False	[]		hyperbilirubinaemia
clemastine		True	2.670186	Not found	False	[]		jaundice
clemastine		True	29.183965	Not found	False	[]		jaundice neonatal
clemastine		True	8.58605	Not found	False	[]		acute promyelocytic leukaemia
clemastine		True	1.7099069999999998	Not found	False	[]		chronic lymphocytic leukaemia
clemastine		True	3.16379	Not found	False	[]		central nervous system lymphoma
clemastine		True	8.58605	Not found	False	[]		lymphoma transformation
clemastine		True	8.58605	Not found	False	[]		angioimmunoblastic t-cell lymphoma
clemastine		True	2.667229	Not found	False	[]		immune thrombocytopenic purpura
clemastine		True	1.440966	Not found	False	[]		hepatosplenomegaly
clemastine		True	18.77556	Not found	False	[]		lymph node pain
clemastine		True	1.582958	Not found	False	[]		lymphadenopathy
clemastine		True	10.911779	Not found	False	[]		lymphoedema
clemastine		True	6.022862	Not found	False	[]		drug reaction with eosinophilia and systemic symptoms
clemastine		True	1.95852	Not found	False	[]		leukocytosis
clemastine		True	3.77556	Not found	False	[]		lymphocytic infiltration
clemastine		True	2.3489750000000003	Not found	False	[]		leukopenia
clemastine		True	1.004165	Not found	False	[]		neutropenia
clemastine		True	6.557964	Not found	False	[]		neutropenic colitis
clemastine		True	1.049964	Not found	False	[]		bone marrow failure
clemastine		True	8.58605	Not found	False	[]		bradycardia neonatal
clemastine		True	1.018925	Not found	False	[]		cardiac arrest
clemastine		True	1.049964	Not found	False	[]		ventricular arrhythmia
clemastine		True	1.431721	Not found	False	[]		ventricular tachycardia
clemastine		True	3.791286	Not found	False	[]		cardiovascular disorder
clemastine		True	1.3823	Not found	False	[]		hypertensive heart disease
clemastine		True	4.630195	Found	False	['common']	cyanosis	cyanosis
clemastine		True	1.159676	Not found	False	[]		haemoptysis
clemastine		True	1.198089	Not found	False	[]		presyncope
clemastine		True	1.6601587	Not found	False	[]		dyspnoea
clemastine		True	1.3823	Not found	False	[]		dyspnoea at rest
clemastine		True	3.77556	Not found	False	[]		aortic valve disease
clemastine		True	28.84563	Not found	False	[]		hypoplastic left heart syndrome
clemastine		True	1.667766	Not found	False	[]		coronary artery stenosis
clemastine		True	7.728422	Not found	False	[]		arteriospasm coronary
clemastine		True	1.017817	Not found	False	[]		chest pain
clemastine		True	6.736731	Not found	False	[]		stress cardiomyopathy
clemastine		True	1.610304	Not found	False	[]		ascites
clemastine		True	1.914235	Not found	False	[]		cardiac failure
clemastine		True	1.855087	Not found	False	[]		cardiac failure acute
clemastine		True	4.293426	Not found	False	[]		cardiopulmonary failure
clemastine		True	8.58605	Not found	False	[]		ventricular failure
clemastine		True	2.667229	Not found	False	[]		left ventricular failure
clemastine		True	2.055826	Not found	False	[]		ischaemic cardiomyopathy
clemastine		True	1.049964	Not found	False	[]		diastolic dysfunction
clemastine		True	1.2464460000000002	Not found	False	[]		ventricular hypertrophy
clemastine		True	3.16379	Not found	False	[]		ventricular hypokinesia
clemastine		True	1.043665	Not found	False	[]		pericarditis
clemastine		True	1.440966	Not found	False	[]		congenital anomaly
clemastine		True	2.17896	Not found	False	[]		cleft palate
clemastine		True	2.17896	Not found	False	[]		porphyria
clemastine		True	2.17896	Not found	False	[]		tracheo-oesophageal fistula
clemastine		True	18.77556	Not found	False	[]		epidermolysis
clemastine		True	3.77556	Not found	False	[]		auricular swelling
clemastine		True	8.58605	Not found	False	[]		conductive deafness
clemastine		True	9.000377	Not found	False	[]		deafness bilateral
clemastine		True	5.754212	Not found	False	[]		sudden hearing loss
clemastine		True	2.17896	Not found	False	[]		vestibular disorder
clemastine		True	1.3823	Not found	False	[]		polycystic ovaries
clemastine		True	1.3823	Not found	False	[]		glucose tolerance impaired
clemastine		True	8.58605	Not found	False	[]		insulin resistance
clemastine		True	1.09596	Not found	False	[]		hypoglycaemia
clemastine		True	2.17896	Not found	False	[]		neuroendocrine carcinoma
clemastine		True	4.13441	Not found	False	[]		tetany
clemastine		True	8.58605	Not found	False	[]		autoimmune thyroiditis
clemastine		True	1.3823	Not found	False	[]		exophthalmos
clemastine		True	1.3823	Not found	False	[]		blepharitis
clemastine		True	8.58605	Not found	False	[]		hordeolum
clemastine		True	8.58605	Not found	False	[]		eye allergy
clemastine		True	2.07651	Not found	False	[]		eye irritation
clemastine		True	1.049964	Not found	False	[]		eye pruritus
clemastine		True	1.3823	Not found	False	[]		eyelid ptosis
clemastine		True	8.58605	Not found	False	[]		saccadic eye movement
clemastine		True	5.754212	Not found	False	[]		vith nerve paralysis
clemastine		True	8.58605	Not found	False	[]		eye movement disorder
clemastine		True	1.3823	Not found	False	[]		maculopathy
clemastine		True	8.58605	Not found	False	[]		scleral discolouration
clemastine		True	8.58605	Not found	False	[]		retinal infarction
clemastine		True	18.77556	Not found	False	[]		retinal vein thrombosis
clemastine		True	3.77556	Not found	False	[]		retinopathy
clemastine		True	2.17896	Not found	False	[]		retinopathy hypertensive
clemastine		True	1.273286	Not found	False	[]		blindness
clemastine		True	1.33863	Not found	False	[]		visual impairment
clemastine		True	8.58605	Not found	False	[]		diaphragmatic hernia
clemastine		True	18.77556	Not found	False	[]		inguinal hernia, obstructive
clemastine		True	8.58605	Not found	False	[]		anal sphincter atony
clemastine		True	8.58605	Not found	False	[]		anal inflammation
clemastine		True	1.3823	Not found	False	[]		anorectal discomfort
clemastine		True	2.5172950000000003	Not found	False	[]		periodontitis
clemastine		True	3.77556	Not found	False	[]		tooth discolouration
clemastine		True	8.58605	Not found	False	[]		oedematous pancreatitis
clemastine		True	8.58605	Not found	False	[]		pancreatic failure
clemastine		True	3.635088	Not found	False	[]		gastric haemorrhage
clemastine		True	18.77556	Not found	False	[]		intestinal haemorrhage
clemastine		True	8.58605	Not found	False	[]		small intestinal haemorrhage
clemastine		True	8.58605	Not found	False	[]		gastroenteritis bacterial
clemastine		True	2.17896	Not found	False	[]		abdominal wall abscess
clemastine		True	3.77556	Not found	False	[]		enterocolitis infectious
clemastine		True	5.270219	Not found	False	[]		enterocolitis haemorrhagic
clemastine		True	1.2523149999999998	Not found	False	[]		gastritis
clemastine		True	1.36814	Not found	False	[]		diarrhoea haemorrhagic
clemastine		True	8.58605	Not found	False	[]		gastrointestinal hypomotility
clemastine		True	2.17896	Not found	False	[]		gastrointestinal motility disorder
clemastine		True	3.77556	Not found	False	[]		abdominal rigidity
clemastine		True	1.311631	Not found	False	[]		abdominal discomfort
clemastine		True	1.6812389999999997	Not found	False	[]		anal incontinence
clemastine		True	3.77556	Not found	False	[]		regurgitation
clemastine		True	4.293426	Not found	False	[]		subileus
clemastine		True	8.58605	Not found	False	[]		volvulus
clemastine		True	9.000377	Not found	False	[]		gastric perforation
clemastine		True	2.17896	Not found	False	[]		coeliac disease
clemastine		True	8.58605	Not found	False	[]		rectosigmoid cancer
clemastine		True	4.13441	Not found	False	[]		metastases to peritoneum
clemastine		True	6.211061	Not found	False	[]		cheilitis
clemastine		True	6.557964	Not found	False	[]		lip erosion
clemastine		True	1.975577	Not found	False	[]		lip swelling
clemastine		True	3.596191	Not found	False	[]		oral herpes
clemastine		True	3.77556	Not found	False	[]		lip discolouration
clemastine		True	2.17896	Not found	False	[]		oropharyngeal discomfort
clemastine		True	3.409029	Not found	False	[]		oedema mouth
clemastine		True	2.342292	Not found	False	[]		aphthous ulcer
clemastine		True	3.073553	Not found	False	[]		oral mucosa erosion
clemastine		True	1.3823	Not found	False	[]		abdominal adhesions
clemastine		True	1.627338	Found	False	['common']	dry mouth	dry mouth
clemastine		True	1.601644	Not found	False	[]		dysgeusia
clemastine		True	8.58605	Not found	False	[]		tongue biting
clemastine		True	1.063064	Not found	False	[]		swollen tongue
clemastine		True	1.3823	Not found	False	[]		tongue blistering
clemastine		True	5.754212	Not found	False	[]		tongue oedema
clemastine		True	9.000377	Not found	False	[]		tongue paralysis
clemastine		True	2.17896	Not found	False	[]		application site swelling
clemastine		True	3.77556	Not found	False	[]		catheter site cellulitis
clemastine		True	3.77556	Not found	False	[]		catheter site pain
clemastine		True	2.931751	Not found	False	[]		infusion related reaction
clemastine		True	3.77556	Not found	False	[]		infusion site urticaria
clemastine		True	3.77556	Not found	False	[]		injection site mass
clemastine		True	3.77556	Not found	False	[]		injection site vesicles
clemastine		True	3.922669	Not found	False	[]		hypothermia
clemastine		True	9.293426	Not found	False	[]		febrile infection
clemastine		True	1.2906590000000002	Found	False	['common']	pyrexia	pyrexia
clemastine		True	5.270219	Not found	False	[]		sluggishness
clemastine		True	4.283798	Not found	False	[]		feeling hot
clemastine		True	3.77556	Not found	False	[]		feeling of body temperature change
clemastine		True	1.2464460000000002	Not found	False	[]		thirst
clemastine		True	1.555826	Not found	False	[]		cold sweat
clemastine		True	1.3823	Not found	False	[]		concomitant disease aggravated
clemastine		True	1.3823	Not found	False	[]		developmental delay
clemastine		True	1.36576	Not found	False	[]		disease recurrence
clemastine		True	1.726439	Found	False	['common']	flushing	flushing
clemastine		True	2.409225	Not found	False	[]		general physical health deterioration
clemastine		True	2.221374	Not found	False	[]		influenza like illness
clemastine		True	2.410654	Not found	False	[]		swelling
clemastine		True	1.3823	Not found	False	[]		multi-organ disorder
clemastine		True	1.153686	Not found	False	[]		multiple organ dysfunction syndrome
clemastine		True	8.58605	Not found	False	[]		obstruction
clemastine		True	8.58605	Not found	False	[]		terminal state
clemastine		True	3.77556	Not found	False	[]		yellow skin
clemastine		True	1.667766	Not found	False	[]		systemic inflammatory response syndrome
clemastine		True	1.3823	Not found	False	[]		enanthema
clemastine		True	2.17896	Not found	False	[]		mucosal dryness
clemastine		True	5.270219	Not found	False	[]		mucosal erosion
clemastine		True	1.6391460000000002	Not found	False	[]		mucosal inflammation
clemastine		True	2.055826	Not found	False	[]		mucosal disorder
clemastine		True	2.239541	Not found	False	[]		face oedema
clemastine		True	1.855087	Not found	False	[]		flank pain
clemastine		True	1.3823	Not found	False	[]		transmission of an infectious agent via product
clemastine		True	8.58605	Not found	False	[]		product storage error
clemastine		True	1.22589	Not found	False	[]		necrosis
clemastine		True	2.290858	Not found	False	[]		gait disturbance
clemastine		True	2.17896	Not found	False	[]		cholangitis sclerosing
clemastine		True	2.17896	Not found	False	[]		bile duct stenosis
clemastine		True	8.58605	Not found	False	[]		biliary anastomosis complication
clemastine		True	1.912389	Not found	False	[]		cholestasis
clemastine		True	1.670131	Not found	False	[]		hepatitis cholestatic
clemastine		True	1.7099069999999998	Not found	False	[]		jaundice cholestatic
clemastine		True	1.073978	Not found	False	[]		liver disorder
clemastine		True	2.897758	Not found	False	[]		liver injury
clemastine		True	1.7099069999999998	Not found	False	[]		hypoproteinaemia
clemastine		True	1.3823	Not found	False	[]		liver abscess
clemastine		True	4.293426	Not found	False	[]		venoocclusive liver disease
clemastine		True	1.3823	Not found	False	[]		cytomegalovirus hepatitis
clemastine		True	1.036037	Not found	False	[]		hepatomegaly
clemastine		True	8.58605	Not found	False	[]		hepatitis alcoholic
clemastine		True	3.198513	Not found	False	[]		hepatotoxicity
clemastine		True	2.055826	Not found	False	[]		hepatic cancer
clemastine		True	3.77556	Not found	False	[]		traumatic liver injury
clemastine		True	1.049964	Not found	False	[]		hypersensitivity pneumonitis
clemastine		True	1.680695	Not found	False	[]		bronchospasm
clemastine		True	2.93808	Not found	False	[]		hypersensitivity
clemastine		True	3.77556	Not found	False	[]		multiple allergies
clemastine		True	3.798533	Not found	False	[]		skin reaction
clemastine		True	1.859323	Not found	False	[]		stevens-johnson syndrome
clemastine		True	29.333899	Not found	False	[]		type i hypersensitivity
clemastine		True	2.863174	Not found	False	[]		dermatitis exfoliative
clemastine		True	1.32363	Not found	False	[]		drug hypersensitivity
clemastine		True	3.16379	Not found	False	[]		red man syndrome
clemastine		True	4.327333	Not found	False	[]		toxic epidermal necrolysis
clemastine		True	1.621314	Not found	False	[]		toxic skin eruption
clemastine		True	3.679091	Not found	False	[]		anaphylactic reaction
clemastine		True	1.359906	Not found	False	[]		anaphylactoid reaction
clemastine		True	3.77556	Not found	False	[]		anaphylactoid shock
clemastine		True	3.051165	Not found	False	[]		laryngeal oedema
clemastine		True	3.77556	Not found	False	[]		urticaria chronic
clemastine		True	1.3823	Not found	False	[]		cutaneous lupus erythematosus
clemastine		True	2.17896	Not found	False	[]		rheumatoid vasculitis
clemastine		True	8.58605	Not found	False	[]		dermatomyositis
clemastine		True	2.17896	Not found	False	[]		pemphigoid
clemastine		True	8.58605	Not found	False	[]		pulmonary sarcoidosis
clemastine		True	38.8823	Not found	False	[]		cytokine release syndrome
clemastine		True	1.22589	Not found	False	[]		immune system disorder
clemastine		True	18.77556	Not found	False	[]		vasculitic rash
clemastine		True	1.440966	Not found	False	[]		immunodeficiency
clemastine		True	3.77556	Not found	False	[]		acinetobacter infection
clemastine		True	8.58605	Not found	False	[]		citrobacter infection
clemastine		True	1.855087	Not found	False	[]		folliculitis
clemastine		True	2.17896	Not found	False	[]		legionella infection
clemastine		True	1.3823	Not found	False	[]		staphylococcal skin infection
clemastine		True	1.3823	Not found	False	[]		streptococcal sepsis
clemastine		True	8.58605	Not found	False	[]		candida pneumonia
clemastine		True	8.58605	Not found	False	[]		bursitis infective
clemastine		True	1.3823	Not found	False	[]		intervertebral discitis
clemastine		True	2.055826	Not found	False	[]		abscess limb
clemastine		True	8.58605	Not found	False	[]		abscess soft tissue
clemastine		True	2.17896	Not found	False	[]		empyema
clemastine		True	1.884094	Not found	False	[]		respiratory tract infection
clemastine		True	3.409029	Not found	False	[]		wound infection
clemastine		True	9.183965	Not found	False	[]		atypical pneumonia
clemastine		True	8.58605	Not found	False	[]		infectious pleural effusion
clemastine		True	2.17896	Not found	False	[]		furuncle
clemastine		True	6.85928	Not found	False	[]		rash pustular
clemastine		True	3.3206320000000003	Not found	False	[]		rhinitis
clemastine		True	3.77556	Not found	False	[]		tracheitis
clemastine		True	2.17896	Not found	False	[]		herpes zoster disseminated
clemastine		True	3.16379	Not found	False	[]		bk virus infection
clemastine		True	8.58605	Not found	False	[]		polyomavirus-associated nephropathy
clemastine		True	8.58605	Not found	False	[]		catarrh
clemastine		True	1.667766	Not found	False	[]		poisoning
clemastine		True	2.8176620000000003	Not found	False	[]		skin toxicity
clemastine		True	2.273001	Not found	False	[]		maternal drugs affecting foetus
clemastine		True	3.77556	Not found	False	[]		ligament rupture
clemastine		True	1.670131	Not found	False	[]		tendon rupture
clemastine		True	2.5172950000000003	Not found	False	[]		nerve injury
clemastine		True	1.22589	Not found	False	[]		asphyxia
clemastine		True	3.77556	Not found	False	[]		wound complication
clemastine		True	8.58605	Not found	False	[]		wound haemorrhage
clemastine		True	3.77556	Not found	False	[]		peripheral nerve injury
clemastine		True	1.590988	Not found	False	[]		blister
clemastine		True	2.17896	Not found	False	[]		scratch
clemastine		True	4.998462	Not found	False	[]		expired product administered
clemastine		True	1.22589	Not found	False	[]		underdose
clemastine		True	1.36576	Not found	False	[]		accidental overdose
clemastine		True	8.58605	Not found	False	[]		cerebral hypoperfusion
clemastine		True	1.049964	Not found	False	[]		phlebitis
clemastine		True	3.77556	Not found	False	[]		injury associated with device
clemastine		True	3.77556	Not found	False	[]		anastomotic leak
clemastine		True	5.358528	Not found	False	[]		procedural complication
clemastine		True	8.58605	Not found	False	[]		shunt occlusion
clemastine		True	1.3823	Not found	False	[]		subcutaneous emphysema
clemastine		True	2.17896	Not found	False	[]		multiple injuries
clemastine		True	2.863174	Not found	False	[]		lactic acidosis
clemastine		True	1.2523149999999998	Not found	False	[]		metabolic acidosis
clemastine		True	2.17896	Not found	False	[]		metabolic alkalosis
clemastine		True	1.7099069999999998	Not found	False	[]		respiratory alkalosis
clemastine		True	3.77556	Not found	False	[]		appetite disorder
clemastine		True	1.7978989999999997	Not found	False	[]		cachexia
clemastine		True	1.3823	Not found	False	[]		selective eating disorder
clemastine		True	1.139088	Not found	False	[]		obesity
clemastine		True	2.17896	Not found	False	[]		overweight
clemastine		True	8.58605	Not found	False	[]		hypochloraemia
clemastine		True	3.061704	Not found	False	[]		tumour lysis syndrome
clemastine		True	2.281463	Not found	False	[]		fluid retention
clemastine		True	2.07651	Not found	False	[]		metabolic disorder
clemastine		True	1.139088	Not found	False	[]		gout
clemastine		True	1.4481769999999998	Not found	False	[]		bone pain
clemastine		True	1.311214	Not found	False	[]		myalgia
clemastine		True	3.635088	Found	False	['common']	muscle twitching	muscle twitching
clemastine		True	2.756633	Not found	False	[]		hypotonia
clemastine		True	8.58605	Not found	False	[]		amyotrophy
clemastine		True	1.186873	Not found	False	[]		back pain
clemastine		True	3.77556	Not found	False	[]		chest wall mass
clemastine		True	1.941657	Not found	False	[]		fistula
clemastine		True	3.77556	Not found	False	[]		foot deformity
clemastine		True	3.77556	Not found	False	[]		chondropathy
clemastine		True	1.2464460000000002	Not found	False	[]		breast cancer female
clemastine		True	3.409029	Not found	False	[]		breast cancer metastatic
clemastine		True	3.77556	Not found	False	[]		breast cancer recurrent
clemastine		True	1.3823	Not found	False	[]		metastatic neoplasm
clemastine		True	1.127306	Not found	False	[]		neoplasm progression
clemastine		True	2.17896	Not found	False	[]		urinary tract obstruction
clemastine		True	1.3823	Not found	False	[]		tumour haemorrhage
clemastine		True	3.77556	Not found	False	[]		ovarian cancer
clemastine		True	1.440966	Not found	False	[]		non-small cell lung cancer
clemastine		True	3.77556	Not found	False	[]		melanoma recurrent
clemastine		True	7.329741	Not found	False	[]		intracranial aneurysm
clemastine		True	3.16379	Not found	False	[]		brain stem infarction
clemastine		True	6.736731	Not found	False	[]		cerebral haematoma
clemastine		True	2.6369010000000004	Not found	False	[]		cerebral haemorrhage
clemastine		True	2.17896	Not found	False	[]		embolic stroke
clemastine		True	5.680573	Not found	False	[]		haemorrhagic stroke
clemastine		True	2.17896	Not found	False	[]		intracranial haematoma
clemastine		True	5.754212	Not found	False	[]		intraventricular haemorrhage
clemastine		True	1.941657	Not found	False	[]		ischaemic stroke
clemastine		True	18.77556	Not found	False	[]		ruptured cerebral aneurysm
clemastine		True	8.58605	Not found	False	[]		reversible ischaemic neurological deficit
clemastine		True	3.073553	Not found	False	[]		facial paralysis
clemastine		True	9.000377	Not found	False	[]		parosmia
clemastine		True	3.77556	Not found	False	[]		trigeminal neuralgia
clemastine		True	2.17896	Not found	False	[]		vocal cord paralysis
clemastine		True	1.103637	Not found	False	[]		encephalopathy
clemastine		True	5.754212	Not found	False	[]		hypoxic-ischaemic encephalopathy
clemastine		True	1.22589	Not found	False	[]		hydrocephalus
clemastine		True	2.756633	Not found	False	[]		mental impairment
clemastine		True	2.5172950000000003	Not found	False	[]		akathisia
clemastine		True	2.105669	Not found	False	[]		hemiparesis
clemastine		True	1.2464460000000002	Not found	False	[]		hemiplegia
clemastine		True	8.58605	Not found	False	[]		monoparesis
clemastine		True	1.7099069999999998	Not found	False	[]		paraplegia
clemastine		True	8.58605	Not found	False	[]		peripheral paralysis
clemastine		True	2.055826	Not found	False	[]		areflexia
clemastine		True	1.6213000000000002	Not found	False	[]		balance disorder
clemastine		True	6.736731	Not found	False	[]		dysgraphia
clemastine		True	1.679298	Found	False	[]	cns depression	depressed level of consciousness
clemastine		True	8.58605	Not found	False	[]		brain stem syndrome
clemastine		True	1.667766	Not found	False	[]		motor dysfunction
clemastine		True	1.3823	Not found	False	[]		psychomotor skills impaired
clemastine		True	1.582958	Not found	False	[]		disorientation
clemastine		True	4.592676	Not found	False	[]		neurological symptom
clemastine		True	2.055826	Not found	False	[]		thinking abnormal
clemastine		True	19.388243	Not found	False	[]		dysaesthesia
clemastine		True	2.712146	Not found	False	[]		palmar-plantar erythrodysaesthesia syndrome
clemastine		True	3.669401	Not found	False	[]		sensory disturbance
clemastine		True	1.382837	Not found	False	[]		speech disorder
clemastine		True	2.281463	Not found	False	[]		urinary incontinence
clemastine		True	3.242922	Not found	False	[]		polyneuropathy
clemastine		True	2.17896	Not found	False	[]		mononeuropathy multiplex
clemastine		True	12.570031	Not found	False	[]		peripheral motor neuropathy
clemastine		True	1.586872	Not found	False	[]		generalised tonic-clonic seizure
clemastine		True	9.000377	Not found	False	[]		febrile convulsion
clemastine		True	8.58605	Not found	False	[]		abnormal sleep-related event
clemastine		True	5.088108	Not found	False	[]		middle insomnia
clemastine		True	14.087542	Not found	False	[]		ectopic pregnancy
clemastine		True	2.465376	Not found	False	[]		premature baby
clemastine		True	8.58605	Not found	False	[]		neonatal asphyxia
clemastine		True	9.000377	Not found	False	[]		neonatal aspiration
clemastine		True	8.58605	Not found	False	[]		respiratory disorder neonatal
clemastine		True	14.473669	Not found	False	[]		neonatal respiratory distress syndrome
clemastine		True	3.77556	Not found	False	[]		neonatal disorder
clemastine		True	8.58605	Not found	False	[]		agoraphobia
clemastine		True	1.273286	Not found	False	[]		panic attack
clemastine		True	6.736731	Not found	False	[]		panic disorder
clemastine		True	18.77556	Not found	False	[]		attention deficit/hyperactivity disorder
clemastine		True	8.58605	Not found	False	[]		daydreaming
clemastine		True	1.09596	Not found	False	[]		delirium
clemastine		True	8.58605	Not found	False	[]		dissociative disorder
clemastine		True	8.58605	Not found	False	[]		flashback
clemastine		True	1.082399	Not found	False	[]		hallucination, visual
clemastine		True	1.440966	Not found	False	[]		apathy
clemastine		True	3.77556	Not found	False	[]		violence-related symptom
clemastine		True	1.3823	Not found	False	[]		personality disorder
clemastine		True	8.58605	Not found	False	[]		regressive behaviour
clemastine		True	7.329741	Not found	False	[]		hyperventilation
clemastine		True	2.17896	Not found	False	[]		psychiatric decompensation
clemastine		True	1.855612	Not found	False	[]		throat tightness
clemastine		True	3.77556	Not found	False	[]		enuresis
clemastine		True	3.77556	Not found	False	[]		alcoholism
clemastine		True	2.17896	Not found	False	[]		sexual dysfunction
clemastine		True	3.1922680000000003	Not found	False	[]		sleep disorder
clemastine		True	1.3823	Not found	False	[]		sleep disorder due to general medical condition, insomnia type
clemastine		True	8.58605	Not found	False	[]		somatic symptom disorder
clemastine		True	2.07651	Not found	False	[]		cystitis haemorrhagic
clemastine		True	8.58605	Not found	False	[]		focal segmental glomerulosclerosis
clemastine		True	2.17896	Not found	False	[]		glomerulonephritis membranous
clemastine		True	2.17896	Not found	False	[]		renal haemorrhage
clemastine		True	2.505807	Not found	False	[]		oliguria
clemastine		True	3.77556	Not found	False	[]		bladder tamponade
clemastine		True	2.17896	Not found	False	[]		micturition disorder
clemastine		True	8.58605	Not found	False	[]		micturition frequency decreased
clemastine		True	1.3823	Not found	False	[]		renal colic
clemastine		True	7.329741	Not found	False	[]		renal pain
clemastine		True	1.36576	Not found	False	[]		nephrolithiasis
clemastine		True	9.000377	Not found	False	[]		chronic kidney disease
clemastine		True	2.17896	Not found	False	[]		epididymitis
clemastine		True	6.736731	Not found	False	[]		genital erosion
clemastine		True	9.183965	Not found	False	[]		priapism
clemastine		True	3.77556	Not found	False	[]		endometriosis
clemastine		True	78.9397	Not found	False	[]		vulvovaginal dryness
clemastine		True	4.293426	Not found	False	[]		alveolitis
clemastine		True	8.58605	Not found	False	[]		idiopathic pulmonary fibrosis
clemastine		True	1.22589	Not found	False	[]		pulmonary infarction
clemastine		True	2.756633	Not found	False	[]		apnoea
clemastine		True	3.77556	Not found	False	[]		bradypnoea
clemastine		True	3.77556	Not found	False	[]		anoxia
clemastine		True	3.77556	Not found	False	[]		respiratory gas exchange disorder
clemastine		True	1.28068	Not found	False	[]		cough
clemastine		True	1.3823	Not found	False	[]		increased bronchial secretion
clemastine		True	1.440966	Not found	False	[]		pleuritic pain
clemastine		True	1.3823	Not found	False	[]		painful respiration
clemastine		True	2.290858	Not found	False	[]		aspiration
clemastine		True	1.7099069999999998	Not found	False	[]		nasal discomfort
clemastine		True	8.58605	Not found	False	[]		pneumomediastinum
clemastine		True	3.844142	Not found	False	[]		stridor
clemastine		True	3.77556	Not found	False	[]		nasal disorder
clemastine		True	3.77556	Not found	False	[]		nasal mucosal disorder
clemastine		True	34.198686	Not found	False	[]		nasal ulcer
clemastine		True	1.036037	Not found	False	[]		pharyngeal oedema
clemastine		True	3.053131	Not found	False	[]		pain of skin
clemastine		True	2.055826	Not found	False	[]		scab
clemastine		True	1.490316	Not found	False	[]		skin disorder
clemastine		True	16.151031999999997	Not found	False	[]		skin fissures
clemastine		True	1.100791	Not found	False	[]		skin lesion
clemastine		True	1.3823	Not found	False	[]		skin swelling
clemastine		True	1.071764	Not found	False	[]		swelling face
clemastine		True	1.884094	Not found	False	[]		dermatitis
clemastine		True	1.036037	Not found	False	[]		eczema
clemastine		True	3.77556	Not found	False	[]		neurodermatitis
clemastine		True	2.17896	Not found	False	[]		seborrhoeic dermatitis
clemastine		True	2.3142370000000003	Not found	False	[]		erythema
clemastine		True	2.395044	Not found	False	[]		generalised erythema
clemastine		True	11.829741	Not found	False	[]		nikolsky's sign
clemastine		True	8.58605	Not found	False	[]		erythema annulare
clemastine		True	1.6446759999999998	Not found	False	[]		pruritus generalised
clemastine		True	3.77556	Not found	False	[]		dermatitis psoriasiform
clemastine		True	8.58605	Not found	False	[]		erythrodermic psoriasis
clemastine		True	19.13441	Not found	False	[]		rash
clemastine		True	1.635637	Not found	False	[]		rash generalised
clemastine		True	1.082399	Not found	False	[]		rash macular
clemastine		True	1.07328	Not found	False	[]		rash maculo-papular
clemastine		True	2.178421	Not found	False	[]		skin ulcer
clemastine		True	3.77556	Not found	False	[]		ingrowing nail
clemastine		True	8.052786999999999	Not found	False	[]		nail disorder
clemastine		True	3.596191	Not found	False	[]		livedo reticularis
clemastine		True	3.77556	Not found	False	[]		telangiectasia
clemastine		True	2.17896	Not found	False	[]		skin exfoliation
clemastine		True	1.049964	Not found	False	[]		aortic aneurysm
clemastine		True	1.440966	Not found	False	[]		ischaemia
clemastine		True	2.17896	Not found	False	[]		labile blood pressure
clemastine		True	6.812573	Not found	False	[]		circulatory collapse
clemastine		True	9.000377	Not found	False	[]		hypoperfusion
clemastine		True	14.087542	Not found	False	[]		peripheral circulatory failure
clemastine		True	1.784644	Not found	False	[]		shock
clemastine		True	1.275316	Not found	False	[]		embolism
clemastine		True	8.58605	Not found	False	[]		venous thrombosis
clemastine		True	3.77556	Not found	False	[]		peripheral artery thrombosis
clemastine		True	2.17896	Not found	False	[]		pelvic venous thrombosis
clemastine		True	2.17896	Not found	False	[]		subclavian vein thrombosis
clemastine		True	3.77556	Not found	False	[]		arterial disorder
clemastine		True	2.5172950000000003	Not found	False	[]		venoocclusive disease
clemastine		True	1.130208	Not found	False	[]		hypertension
clemastine		True	9.000377	Not found	False	[]		post transplant lymphoproliferative disorder
clemastine		True	14.087542	Not found	False	[]		foetal death
clemastine		True	9.183965	Not found	False	[]		spinal pain
clemastine		True	2.17896	Not found	False	[]		substance-induced psychotic disorder
clemastine		True	8.58605	Not found	False	[]		respiratory tract oedema
clemastine		True	8.58605	Not found	False	[]		adrenocorticotropic hormone deficiency
clemastine		True	8.58605	Not found	False	[]		eye contusion
clemastine		True	1.36814	Not found	False	[]		pneumocystis jirovecii pneumonia
clemastine		True	8.58605	Not found	False	[]		mouth swelling
astemizole		True	4.158755					anaemia
astemizole		True	5.777274					thrombocytopenia
astemizole		True	9.021382					leukocytosis
astemizole		True	8.60082					agranulocytosis
astemizole		True	1.736657					tachycardia
astemizole		True	3.79265					cardio-respiratory arrest
astemizole		True	2.1971					ventricular extrasystoles
astemizole		True	1.40105					cardiac disorder
astemizole		True	3.79265					presyncope
astemizole		True	2.082189					syncope
astemizole		True	2.1971					mitral valve incompetence
astemizole		True	8.60082					pulmonary valve incompetence
astemizole		True	28.86377					arteriosclerosis coronary artery
astemizole		True	3.104999					chest pain
astemizole		True	18.79265					fluid overload
astemizole		True	3.627012					oedema peripheral
astemizole		True	3.79265					cardiomegaly
astemizole		True	2.1971					hyperglycaemia
astemizole		True	3.79265					cataract
astemizole		True	8.60082					hiatus hernia
astemizole		True	8.60082					diverticulum
astemizole		True	9.021382					colitis
astemizole		True	8.60082					colitis ulcerative
astemizole		True	5.777274					constipation
astemizole		True	2.1971					irritable bowel syndrome
astemizole		True	2.37468					pyrexia
astemizole		True	5.777274					gait disturbance
astemizole		True	2.082189					condition aggravated
astemizole		True	14.110604					unevaluable event
astemizole		True	1.40105					asthma
astemizole		True	5.777274					drug hypersensitivity
astemizole		True	8.60082					urticaria
astemizole		True	8.60082					sepsis
astemizole		True	8.60082					cytomegalovirus infection
astemizole		True	18.79265					joint injury
astemizole		True	3.79265					limb injury
astemizole		True	8.60082					skull fractured base
astemizole		True	9.021382					toxicity to various agents
astemizole		True	8.60082					nerve injury
astemizole		True	3.79265					skin laceration
astemizole		True	5.777274					respiratory failure
astemizole		True	18.79265					cachexia
astemizole		True	2.1971					osteoporosis
astemizole		True	5.777274					hypokalaemia
astemizole		True	1.468029					dehydration
astemizole		True	3.79265					bone disorder
astemizole		True	1.40105					myalgia
astemizole		True	2.1971					muscle spasms
astemizole		True	8.60082					kyphosis
astemizole		True	3.79265					neoplasm malignant
astemizole		True	8.60082					lung neoplasm
astemizole		True	3.79265					brain oedema
astemizole		True	8.60082					clumsiness
astemizole		True	9.021382					loss of consciousness
astemizole		True	1.40105					somnolence
astemizole		True	2.1971					unresponsive to stimuli
astemizole		True	18.79265					cerebral atrophy
astemizole		True	14.110604					stress
astemizole		True	3.79265					fear
astemizole		True	3.79265					panic attack
astemizole		True	8.60082					depressed mood
astemizole		True	8.60082					mood swings
astemizole		True	4.158755					suicidal ideation
astemizole		True	2.1971					renal failure
astemizole		True	3.79265					renal impairment
astemizole		True	8.60082					nephrolithiasis
astemizole		True	8.60082					pulmonary hypertension
astemizole		True	4.158755					hypoxia
astemizole		True	4.158755					cough
astemizole		True	8.60082					lung hyperinflation
astemizole		True	8.60082					acute respiratory failure
astemizole		True	3.79265					epistaxis
astemizole		True	3.79265					eczema
astemizole		True	3.79265					alopecia
astemizole		True	1.468029					hypotension
astemizole		True	3.79265					haematoma
chloropyramine		True	8.59375					haematotoxicity
chloropyramine		True	8.59375					leukopenia
chloropyramine		True	1.723758					febrile neutropenia
chloropyramine		True	8.59375					granulocytopenia
chloropyramine		True	2.530698					tachycardia
chloropyramine		True	3.78445					ventricular fibrillation
chloropyramine		True	9.011288					cardiovascular disorder
chloropyramine		True	5.766179					cyanosis
chloropyramine		True	1.088639					dyspnoea
chloropyramine		True	2.18839					acute myocardial infarction
chloropyramine		True	8.59375					chest discomfort
chloropyramine		True	5.766179					pulmonary oedema
chloropyramine		True	8.59375					cushingoid
chloropyramine		True	8.59375					eye pruritus
chloropyramine		True	1.39205					abdominal distension
chloropyramine		True	8.59375					gastric perforation
chloropyramine		True	8.59375					laryngeal pain
chloropyramine		True	1.5245450000000005					infusion related reaction
chloropyramine		True	8.59375					pallor
chloropyramine		True	8.59375					hypoalbuminaemia
chloropyramine		True	9.197368					bronchospasm
chloropyramine		True	6.038802					hypersensitivity
chloropyramine		True	8.59375					toxic skin eruption
chloropyramine		True	24.176865					anaphylactic reaction
chloropyramine		True	2.18839					anaphylactic shock
chloropyramine		True	19.147034					angioedema
chloropyramine		True	6.576814					urticaria
chloropyramine		True	8.59375					immune system disorder
chloropyramine		True	3.1768650000000003					cellulitis
chloropyramine		True	9.011288					bronchitis
chloropyramine		True	2.151807					pneumonia
chloropyramine		True	1.263948					sepsis
chloropyramine		True	1.39205					sinusitis
chloropyramine		True	8.59375					herpes simplex
chloropyramine		True	3.78445					influenza
chloropyramine		True	1.0642169999999995					fall
chloropyramine		True	1.39205					contusion
chloropyramine		True	3.78445					bone pain
chloropyramine		True	1.39205					arthritis
chloropyramine		True	1.723758					arthralgia
chloropyramine		True	1.39205					myalgia
chloropyramine		True	8.59375					bladder cancer
chloropyramine		True	3.78445					basal cell carcinoma
chloropyramine		True	8.59375					brain oedema
chloropyramine		True	1.39205					tremor
chloropyramine		True	8.59375					crying
chloropyramine		True	8.59375					completed suicide
chloropyramine		True	8.59375					pulmonary fibrosis
chloropyramine		True	2.18839					acute respiratory distress syndrome
chloropyramine		True	3.78445					respiratory arrest
chloropyramine		True	3.78445					swelling face
chloropyramine		True	2.18839					erythema
chloropyramine		True	1.723758					pruritus
chloropyramine		True	2.093398					rash
chloropyramine		True	4.147034					off label use
chloropyramine		True	8.59375					circulatory collapse
chloropyramine		True	1.872132					hypertension
lactobacillus rhamnosus gg		True	2.18143					microcytic anaemia
lactobacillus rhamnosus gg		True	3.413886					pancytopenia
lactobacillus rhamnosus gg		True	5.75735					petechiae
lactobacillus rhamnosus gg		True	3.7779					autoimmune haemolytic anaemia
lactobacillus rhamnosus gg		True	9.003241					plasma cell myeloma
lactobacillus rhamnosus gg		True	2.18143					lymphadenopathy
lactobacillus rhamnosus gg		True	1.713534					leukocytosis
lactobacillus rhamnosus gg		True	1.4446340000000002					leukopenia
lactobacillus rhamnosus gg		True	1.5117570000000002					febrile neutropenia
lactobacillus rhamnosus gg		True	1.38486					bundle branch block right
lactobacillus rhamnosus gg		True	12.573785					supraventricular tachycardia
lactobacillus rhamnosus gg		True	1.859535					cardio-respiratory arrest
lactobacillus rhamnosus gg		True	6.740485					haemoptysis
lactobacillus rhamnosus gg		True	8.58808					left ventricular hypertrophy
lactobacillus rhamnosus gg		True	2.18143					adrenal insufficiency
lactobacillus rhamnosus gg		True	8.58808					amenorrhoea
lactobacillus rhamnosus gg		True	2.080917					cataract
lactobacillus rhamnosus gg		True	2.18143					lacrimation increased
lactobacillus rhamnosus gg		True	8.58808					conjunctivitis
lactobacillus rhamnosus gg		True	8.58808					mydriasis
lactobacillus rhamnosus gg		True	8.58808					retinal artery occlusion
lactobacillus rhamnosus gg		True	3.7779					visual acuity reduced
lactobacillus rhamnosus gg		True	8.58808					abdominal hernia
lactobacillus rhamnosus gg		True	3.167216					hiatus hernia
lactobacillus rhamnosus gg		True	8.58808					anorectal disorder
lactobacillus rhamnosus gg		True	3.7779					anorectal discomfort
lactobacillus rhamnosus gg		True	8.58808					poor dental condition
lactobacillus rhamnosus gg		True	2.18143					gastrointestinal disorder
lactobacillus rhamnosus gg		True	1.859535					gastrointestinal haemorrhage
lactobacillus rhamnosus gg		True	2.18143					gastroenteritis viral
lactobacillus rhamnosus gg		True	4.297484					clostridium difficile colitis
lactobacillus rhamnosus gg		True	2.5208060000000003					colitis
lactobacillus rhamnosus gg		True	2.401273					crohn's disease
lactobacillus rhamnosus gg		True	1.38486					inflammatory bowel disease
lactobacillus rhamnosus gg		True	2.023116					diarrhoea
lactobacillus rhamnosus gg		True	1.033775					constipation
lactobacillus rhamnosus gg		True	8.58808					impaired gastric emptying
lactobacillus rhamnosus gg		True	8.58808					change of bowel habit
lactobacillus rhamnosus gg		True	2.18143					frequent bowel movements
lactobacillus rhamnosus gg		True	8.58808					abnormal faeces
lactobacillus rhamnosus gg		True	2.059402					flatulence
lactobacillus rhamnosus gg		True	1.372681					abdominal discomfort
lactobacillus rhamnosus gg		True	8.58808					dysphagia
lactobacillus rhamnosus gg		True	1.2572260000000002					vomiting
lactobacillus rhamnosus gg		True	9.003241					small intestinal obstruction
lactobacillus rhamnosus gg		True	8.58808					appendicitis perforated
lactobacillus rhamnosus gg		True	5.75735					colon cancer
lactobacillus rhamnosus gg		True	8.58808					pancreatic carcinoma metastatic
lactobacillus rhamnosus gg		True	1.38486					oral candidiasis
lactobacillus rhamnosus gg		True	3.7779					hypoaesthesia oral
lactobacillus rhamnosus gg		True	1.672249					stomatitis
lactobacillus rhamnosus gg		True	2.18143					peritonitis
lactobacillus rhamnosus gg		True	8.58808					ageusia
lactobacillus rhamnosus gg		True	3.7779					tongue disorder
lactobacillus rhamnosus gg		True	3.7779					glossodynia
lactobacillus rhamnosus gg		True	1.04827					infusion related reaction
lactobacillus rhamnosus gg		True	2.18143					injection site haematoma
lactobacillus rhamnosus gg		True	2.18143					injection site nodule
lactobacillus rhamnosus gg		True	1.334712					pyrexia
lactobacillus rhamnosus gg		True	1.38486					no adverse event
lactobacillus rhamnosus gg		True	1.7471199999999998					asthenia
lactobacillus rhamnosus gg		True	1.3130130000000002					fatigue
lactobacillus rhamnosus gg		True	2.5208060000000003					feeling cold
lactobacillus rhamnosus gg		True	3.7779					disease recurrence
lactobacillus rhamnosus gg		True	1.713534					hot flush
lactobacillus rhamnosus gg		True	1.38486					ill-defined disorder
lactobacillus rhamnosus gg		True	2.5208060000000003					swelling
lactobacillus rhamnosus gg		True	3.7779					pallor
lactobacillus rhamnosus gg		True	5.75735					secretion discharge
lactobacillus rhamnosus gg		True	1.672249					unevaluable event
lactobacillus rhamnosus gg		True	1.38486					hernia
lactobacillus rhamnosus gg		True	4.297484					inflammation
lactobacillus rhamnosus gg		True	3.7779					generalised oedema
lactobacillus rhamnosus gg		True	8.58808					product storage error
lactobacillus rhamnosus gg		True	8.58808					fibrosis
lactobacillus rhamnosus gg		True	1.4446340000000002					impaired healing
lactobacillus rhamnosus gg		True	3.7779					cholecystitis infective
lactobacillus rhamnosus gg		True	3.7779					autoimmune hepatitis
lactobacillus rhamnosus gg		True	8.58808					hepatocellular injury
lactobacillus rhamnosus gg		True	3.600349					anaphylactic reaction
lactobacillus rhamnosus gg		True	3.7779					seasonal allergy
lactobacillus rhamnosus gg		True	2.18143					systemic lupus erythematosus
lactobacillus rhamnosus gg		True	3.7779					immune system disorder
lactobacillus rhamnosus gg		True	8.58808					acinetobacter infection
lactobacillus rhamnosus gg		True	6.740485					bacterial infection
lactobacillus rhamnosus gg		True	1.372681					cellulitis
lactobacillus rhamnosus gg		True	2.18143					enterococcal infection
lactobacillus rhamnosus gg		True	3.7779					escherichia infection
lactobacillus rhamnosus gg		True	1.38486					pseudomonas infection
lactobacillus rhamnosus gg		True	3.7779					pharyngitis streptococcal
lactobacillus rhamnosus gg		True	2.18143					streptococcal infection
lactobacillus rhamnosus gg		True	3.167216					candida infection
lactobacillus rhamnosus gg		True	8.58808					histoplasmosis
lactobacillus rhamnosus gg		True	1.78387					infection
lactobacillus rhamnosus gg		True	8.58808					localised infection
lactobacillus rhamnosus gg		True	3.7779					wound infection
lactobacillus rhamnosus gg		True	1.365178					bronchitis
lactobacillus rhamnosus gg		True	1.436879					pneumonia
lactobacillus rhamnosus gg		True	3.7779					bacteraemia
lactobacillus rhamnosus gg		True	3.7779					bacterial sepsis
lactobacillus rhamnosus gg		True	1.2331100000000002					sepsis
lactobacillus rhamnosus gg		True	1.372681					septic shock
lactobacillus rhamnosus gg		True	9.003241					urosepsis
lactobacillus rhamnosus gg		True	1.38486					furuncle
lactobacillus rhamnosus gg		True	8.58808					subcutaneous abscess
lactobacillus rhamnosus gg		True	3.7779					laryngitis
lactobacillus rhamnosus gg		True	1.803074					nasopharyngitis
lactobacillus rhamnosus gg		True	2.463092					urinary tract infection
lactobacillus rhamnosus gg		True	5.75735					herpes simplex
lactobacillus rhamnosus gg		True	1.38486					ankle fracture
lactobacillus rhamnosus gg		True	3.7779					upper limb fracture
lactobacillus rhamnosus gg		True	8.58808					brain herniation
lactobacillus rhamnosus gg		True	3.7779					ligament sprain
lactobacillus rhamnosus gg		True	1.143674					contusion
lactobacillus rhamnosus gg		True	4.297484					product administration error
lactobacillus rhamnosus gg		True	1.053694					inappropriate schedule of product administration
lactobacillus rhamnosus gg		True	8.58808					multiple injuries
lactobacillus rhamnosus gg		True	2.18143					acidosis
lactobacillus rhamnosus gg		True	1.188927					decreased appetite
lactobacillus rhamnosus gg		True	5.75735					failure to thrive
lactobacillus rhamnosus gg		True	14.09068					malnutrition
lactobacillus rhamnosus gg		True	2.18143					gout
lactobacillus rhamnosus gg		True	2.273783					myalgia
lactobacillus rhamnosus gg		True	8.58808					muscle tightness
lactobacillus rhamnosus gg		True	8.58808					restless legs syndrome
lactobacillus rhamnosus gg		True	8.58808					foot deformity
lactobacillus rhamnosus gg		True	5.75735					metastases to bone
lactobacillus rhamnosus gg		True	3.058053					malignant neoplasm progression
lactobacillus rhamnosus gg		True	2.18143					skin cancer
lactobacillus rhamnosus gg		True	8.58808					cerebral artery occlusion
lactobacillus rhamnosus gg		True	2.18143					cerebral infarction
lactobacillus rhamnosus gg		True	18.7779					carotid artery stenosis
lactobacillus rhamnosus gg		True	8.58808					demyelination
lactobacillus rhamnosus gg		True	2.18143					multiple sclerosis relapse
lactobacillus rhamnosus gg		True	2.18143					brain oedema
lactobacillus rhamnosus gg		True	3.077793					amnesia
lactobacillus rhamnosus gg		True	4.297484					disturbance in attention
lactobacillus rhamnosus gg		True	8.58808					hemiplegia
lactobacillus rhamnosus gg		True	8.58808					extensor plantar response
lactobacillus rhamnosus gg		True	8.58808					central nervous system lesion
lactobacillus rhamnosus gg		True	1.4446340000000002					disorientation
lactobacillus rhamnosus gg		True	1.859535					dysphonia
lactobacillus rhamnosus gg		True	3.7779					status epilepticus
lactobacillus rhamnosus gg		True	8.58808					initial insomnia
lactobacillus rhamnosus gg		True	6.026205					hypersomnia
lactobacillus rhamnosus gg		True	1.38486					poor quality sleep
lactobacillus rhamnosus gg		True	8.58808					cerebral atrophy
lactobacillus rhamnosus gg		True	8.58808					pregnancy
lactobacillus rhamnosus gg		True	8.58808					affective disorder
lactobacillus rhamnosus gg		True	6.740485					abnormal behaviour
lactobacillus rhamnosus gg		True	1.38486					psychotic disorder
lactobacillus rhamnosus gg		True	3.167216					pneumonia aspiration
lactobacillus rhamnosus gg		True	8.58808					pulmonary thrombosis
lactobacillus rhamnosus gg		True	3.640493					hypoxia
lactobacillus rhamnosus gg		True	1.859535					productive cough
lactobacillus rhamnosus gg		True	3.167216					lung disorder
lactobacillus rhamnosus gg		True	1.38486					respiratory disorder
lactobacillus rhamnosus gg		True	2.6715340000000003					epistaxis
lactobacillus rhamnosus gg		True	18.7779					sinus disorder
lactobacillus rhamnosus gg		True	9.003241					scab
lactobacillus rhamnosus gg		True	2.18143					skin lesion
lactobacillus rhamnosus gg		True	1.442339					rash
lactobacillus rhamnosus gg		True	5.75735					skin haemorrhage
lactobacillus rhamnosus gg		True	1.38486					blood pressure fluctuation
lactobacillus rhamnosus gg		True	3.7779					hypovolaemic shock
lactobacillus rhamnosus gg		True	1.084805					hypotension
lactobacillus rhamnosus gg		True	1.38486					orthostatic hypotension
lactobacillus rhamnosus gg		True	6.740485					thrombosis
lactobacillus rhamnosus gg		True	2.278696					deep vein thrombosis
lactobacillus rhamnosus gg		True	4.297484					injection site bruising
lactobacillus rhamnosus gg		True	9.297484					clostridium difficile infection
thrombin		True	2.5302390000000003					anaemia
thrombin		True	1.670501					pancytopenia
thrombin		True	8.58729					haemorrhagic disorder
thrombin		True	12.030157					coagulopathy
thrombin		True	2.436624					disseminated intravascular coagulation
thrombin		True	1.22815					factor viii inhibition
thrombin		True	3.77699					haemolytic uraemic syndrome
thrombin		True	8.58729					acute myeloid leukaemia
thrombin		True	3.77699					granulocytopenia
thrombin		True	9.002126					atrioventricular block complete
thrombin		True	3.77699					long qt syndrome
thrombin		True	3.77699					extrasystoles
thrombin		True	1.456168					atrial fibrillation
thrombin		True	4.13643					sinus bradycardia
thrombin		True	1.38387					supraventricular tachycardia
thrombin		True	3.80093					cardiac arrest
thrombin		True	2.616814					cardio-respiratory arrest
thrombin		True	8.58729					torsade de pointes
thrombin		True	2.508874					ventricular tachycardia
thrombin		True	1.670501					cardiac disorder
thrombin		True	1.712121					cyanosis
thrombin		True	8.58729					presyncope
thrombin		True	2.18047					coronary artery occlusion
thrombin		True	2.058009					acute myocardial infarction
thrombin		True	1.5099980000000002					cardiac failure
thrombin		True	9.370911					cardiogenic shock
thrombin		True	18.77699					cardiopulmonary failure
thrombin		True	2.344953					pulmonary oedema
thrombin		True	6.739023					right ventricular failure
thrombin		True	8.58729					cardiomyopathy
thrombin		True	8.58729					cardiac aneurysm
thrombin		True	4.13643					cardiomegaly
thrombin		True	1.38387					pericardial effusion
thrombin		True	1.38387					hypoacusis
thrombin		True	1.443205					diabetes mellitus
thrombin		True	5.756128					hyperglycaemia
thrombin		True	2.18047					hypercalcaemia
thrombin		True	3.77699					eye irritation
thrombin		True	8.58729					optic neuritis
thrombin		True	8.58729					retinal haemorrhage
thrombin		True	3.77699					diplopia
thrombin		True	8.58729					rectocele
thrombin		True	8.58729					gastrointestinal injury
thrombin		True	8.58729					intra-abdominal haematoma
thrombin		True	4.13643					gastric haemorrhage
thrombin		True	5.683649					haematemesis
thrombin		True	12.572323					intra-abdominal haemorrhage
thrombin		True	4.456168					melaena
thrombin		True	9.002126					clostridium difficile colitis
thrombin		True	1.38387					ileus paralytic
thrombin		True	8.58729					faeces discoloured
thrombin		True	3.77699					incontinence
thrombin		True	8.58729					gastrointestinal obstruction
thrombin		True	1.38387					ileus
thrombin		True	5.756128					duodenal ulcer haemorrhage
thrombin		True	8.58729					gastric perforation
thrombin		True	4.13643					gastric ulcer
thrombin		True	9.002126					gastric ulcer haemorrhage
thrombin		True	2.18047					gastritis erosive
thrombin		True	8.58729					haemorrhoidal haemorrhage
thrombin		True	1.38387					retroperitoneal haematoma
thrombin		True	2.18047					ageusia
thrombin		True	1.443205					dysgeusia
thrombin		True	8.58729					implant site haemorrhage
thrombin		True	18.77699					implant site reaction
thrombin		True	18.77699					injection site extravasation
thrombin		True	3.77699					injection site nodule
thrombin		True	8.58729					brain death
thrombin		True	1.3451749999999998					death
thrombin		True	7.278059					no adverse event
thrombin		True	1.670501					general physical health deterioration
thrombin		True	3.69056					multiple organ dysfunction syndrome
thrombin		True	1.38387					organ failure
thrombin		True	3.076141					swelling
thrombin		True	7.988553					unevaluable event
thrombin		True	18.77699					wound secretion
thrombin		True	1.712121					inflammation
thrombin		True	3.77699					systemic inflammatory response syndrome
thrombin		True	3.77699					mucosal inflammation
thrombin		True	1.22815					oedema
thrombin		True	3.851479					pain
thrombin		True	2.18047					procedural pain
thrombin		True	8.58729					drug withdrawal convulsions
thrombin		True	4.13643					impaired healing
thrombin		True	8.58729					jaundice cholestatic
thrombin		True	2.271338					hepatic function abnormal
thrombin		True	8.58729					hypoproteinaemia
thrombin		True	1.22815					hepatic failure
thrombin		True	3.77699					liver abscess
thrombin		True	3.77699					ischaemic hepatitis
thrombin		True	2.18047					erythema multiforme
thrombin		True	4.5417					anaphylactic reaction
thrombin		True	8.58729					autoimmune disorder
thrombin		True	8.58729					transplant rejection
thrombin		True	8.58729					immunodeficiency
thrombin		True	3.77699					bacterial infection
thrombin		True	3.77699					gangrene
thrombin		True	1.38387					clostridial infection
thrombin		True	9.002126					enterobacter pneumonia
thrombin		True	18.77699					enterococcal infection
thrombin		True	1.38387					escherichia infection
thrombin		True	18.77699					klebsiella infection
thrombin		True	3.77699					pseudomonas infection
thrombin		True	2.508874					staphylococcal infection
thrombin		True	8.58729					beta haemolytic streptococcal infection
thrombin		True	8.58729					streptococcal infection
thrombin		True	3.77699					candida sepsis
thrombin		True	8.58729					systemic candida
thrombin		True	2.18047					osteomyelitis
thrombin		True	1.38387					abscess
thrombin		True	44.220985					postoperative wound infection
thrombin		True	8.58729					localised infection
thrombin		True	3.77699					post procedural infection
thrombin		True	8.58729					tuberculous pleurisy
thrombin		True	8.58729					vascular injury
thrombin		True	8.043208					injury
thrombin		True	3.77699					wound
thrombin		True	6.492467					renal injury
thrombin		True	8.58729					thermal burn
thrombin		True	7.278059					product administration error
thrombin		True	34.436811					incorrect route of product administration
thrombin		True	3.77699					poor quality product administered
thrombin		True	5.272617					wrong product administered
thrombin		True	9.186108					circumstance or information capable of leading to medication error
thrombin		True	1.38387					product dispensing error
thrombin		True	5.733993					medication error
thrombin		True	1.38387					delayed recovery from anaesthesia
thrombin		True	12.572323					vascular pseudoaneurysm
thrombin		True	8.58729					air embolism
thrombin		True	8.58729					graft loss
thrombin		True	8.58729					graft thrombosis
thrombin		True	8.58729					iatrogenic injury
thrombin		True	1.38387					procedural haemorrhage
thrombin		True	6.812663000000001					post procedural complication
thrombin		True	19.13643					post procedural haematoma
thrombin		True	17.446047					post procedural haemorrhage
thrombin		True	7.278059					procedural complication
thrombin		True	8.58729					hyperlactacidaemia
thrombin		True	5.756128					lactic acidosis
thrombin		True	1.6847969999999997					respiratory failure
thrombin		True	8.58729					malnutrition
thrombin		True	5.756128					tumour lysis syndrome
thrombin		True	1.443205					hyperkalaemia
thrombin		True	1.38387					fluid retention
thrombin		True	8.58729					vitamin b12 deficiency
thrombin		True	8.58729					exostosis
thrombin		True	8.58729					spinal osteoarthritis
thrombin		True	8.58729					muscle atrophy
thrombin		True	18.77699					muscle haemorrhage
thrombin		True	2.519438					musculoskeletal pain
thrombin		True	8.58729					breast cancer in situ
thrombin		True	3.77699					intracranial aneurysm
thrombin		True	3.77699					cerebellar infarction
thrombin		True	2.974044					cerebrovascular accident
thrombin		True	14.089458					ischaemic cerebral infarction
thrombin		True	3.165882					encephalopathy
thrombin		True	2.18047					migraine
thrombin		True	3.165882					aphasia
thrombin		True	1.8010559999999998					confusional state
thrombin		True	2.293951					depressed level of consciousness
thrombin		True	2.508874					unresponsive to stimuli
thrombin		True	2.058009					neuropathy peripheral
thrombin		True	3.275743					seizure
thrombin		True	8.58729					status epilepticus
thrombin		True	3.77699					brain injury
thrombin		True	4.675264					anxiety
thrombin		True	8.619944					stress
thrombin		True	6.092209					fear
thrombin		True	1.712121					delirium
thrombin		True	1.918669					depression
thrombin		True	6.897827					anhedonia
thrombin		True	6.28933					emotional distress
