## Supplementary material for "Distilling a High Precision Drug Adverse Effect Benchmark Using Wikipedia’s Wisdom of the Crowd": Distilled drug-ADE list: distilled drug-ADEs.csv (part 39 of 71)

drug	sider	offsides	prr_lb	wiki_status	wiki_indication	wiki_freq	wiki_term	ADE
thrombin		True	2.519438					abnormal behaviour
thrombin		True	2.519438					mental status changes
thrombin		True	1.443205					renal disorder
thrombin		True	8.58729					oliguria
thrombin		True	6.716291999999999					renal failure
thrombin		True	4.308927000000001					renal impairment
thrombin		True	1.712121					pulmonary hypertension
thrombin		True	4.13643					apnoea
thrombin		True	4.391105					respiratory arrest
thrombin		True	2.107725					respiratory distress
thrombin		True	9.002126					acute respiratory failure
thrombin		True	3.598729					epistaxis
thrombin		True	8.58729					scab
thrombin		True	2.18047					skin necrosis
thrombin		True	2.18047					decubitus ulcer
thrombin		True	3.165882					skin ulcer
thrombin		True	2.133198					off label use
thrombin		True	8.58729					extremity necrosis
thrombin		True	3.165882					peripheral ischaemia
thrombin		True	5.272617					circulatory collapse
thrombin		True	3.056134					shock
thrombin		True	1.161282					hypotension
thrombin		True	5.756128					embolism
thrombin		True	4.024549					thrombosis
thrombin		True	4.13643					haemodynamic instability
thrombin		True	8.58729					peripheral vascular disorder
thrombin		True	8.057084					haematoma
thrombin		True	6.149749					haemorrhage
thrombin		True	3.77699					pulseless electrical activity
thrombin		True	2.18047					hypoxic-ischaemic encephalopathy
trepibutone		True	3.86863					pyrexia
trepibutone		True	18.86863					malaise
trepibutone		True	2.27818					fall
trepibutone		True	8.66583					decreased appetite
trepibutone		True	8.66583					loss of consciousness
trepibutone		True	3.86863					renal failure
trepibutone		True	8.66583					pleural effusion
trepibutone		True	3.86863					rash
trepibutone		True	8.66583					shock
acetylcarnitine		True	6.743856					increased tendency to bruise
acetylcarnitine		True	2.18365					jaundice
acetylcarnitine		True	2.18365					lymphadenopathy
acetylcarnitine		True	9.005806					lymphopenia
acetylcarnitine		True	2.114323					neutropenia
acetylcarnitine		True	3.170289					bradycardia
acetylcarnitine		True	3.170289					sinus tachycardia
acetylcarnitine		True	1.093809					dizziness
acetylcarnitine		True	1.676281					palpitations
acetylcarnitine		True	1.113338					dyspnoea
acetylcarnitine		True	8.58989					stress cardiomyopathy
acetylcarnitine		True	1.012264					oedema peripheral
acetylcarnitine		True	4.140686					cardiac failure
acetylcarnitine		True	7.337866					pulmonary oedema
acetylcarnitine		True	2.18365					left ventricular hypertrophy
acetylcarnitine		True	19.140686					tinnitus
acetylcarnitine		True	3.170289					vertigo
acetylcarnitine		True	8.58989					diabetic retinopathy
acetylcarnitine		True	4.140686					diabetes mellitus inadequate control
acetylcarnitine		True	11.837866					hypoglycaemia
acetylcarnitine		True	8.58989					thyroid disorder
acetylcarnitine		True	9.005806					hyperthyroidism
acetylcarnitine		True	1.38716					cataract
acetylcarnitine		True	19.140686					eye pain
acetylcarnitine		True	3.77999					large intestine polyp
acetylcarnitine		True	2.06261					dental caries
acetylcarnitine		True	9.005806					periodontitis
acetylcarnitine		True	18.77999					tooth abscess
acetylcarnitine		True	18.77999					periodontal disease
acetylcarnitine		True	4.140686					tooth disorder
acetylcarnitine		True	4.140686					tooth fracture
acetylcarnitine		True	9.005806					hyperaesthesia teeth
acetylcarnitine		True	4.140686					toothache
acetylcarnitine		True	18.77999					pulpitis dental
acetylcarnitine		True	8.58989					gingival recession
acetylcarnitine		True	9.005806					gingival bleeding
acetylcarnitine		True	1.38716					melaena
acetylcarnitine		True	8.58989					colitis
acetylcarnitine		True	2.013669					diarrhoea
acetylcarnitine		True	1.676281					gastrooesophageal reflux disease
acetylcarnitine		True	5.760163					irritable bowel syndrome
acetylcarnitine		True	3.604086					abdominal distension
acetylcarnitine		True	1.867748					abdominal pain
acetylcarnitine		True	3.77999					incontinence
acetylcarnitine		True	3.77999					duodenal ulcer
acetylcarnitine		True	9.005806					oral infection
acetylcarnitine		True	8.58989					oral pain
acetylcarnitine		True	8.58989					application site pruritus
acetylcarnitine		True	8.58989					catheter site infection
acetylcarnitine		True	2.18365					infusion related reaction
acetylcarnitine		True	1.1957620000000002					pyrexia
acetylcarnitine		True	2.675405					feeling abnormal
acetylcarnitine		True	1.28538					gait disturbance
acetylcarnitine		True	1.38716					influenza like illness
acetylcarnitine		True	8.58989					night sweats
acetylcarnitine		True	2.523955					unevaluable event
acetylcarnitine		True	8.58989					hernia
acetylcarnitine		True	3.170289					inflammation
acetylcarnitine		True	9.005806					polyp
acetylcarnitine		True	2.523955					oedema
acetylcarnitine		True	2.06261					impaired healing
acetylcarnitine		True	3.77999					hepatic failure
acetylcarnitine		True	8.58989					cirrhosis alcoholic
acetylcarnitine		True	3.77999					hepatocellular injury
acetylcarnitine		True	8.58989					rhinitis allergic
acetylcarnitine		True	18.77999					seasonal allergy
acetylcarnitine		True	8.58989					fungal infection
acetylcarnitine		True	3.77999					pneumocystis jirovecii pneumonia
acetylcarnitine		True	1.232914					bronchitis
acetylcarnitine		True	8.58989					septic embolus
acetylcarnitine		True	6.743856					septic shock
acetylcarnitine		True	3.77999					skin infection
acetylcarnitine		True	1.1478000000000002					urinary tract infection
acetylcarnitine		True	5.277674					herpes zoster
acetylcarnitine		True	18.77999					viral infection
acetylcarnitine		True	3.77999					joint injury
acetylcarnitine		True	8.58989					limb injury
acetylcarnitine		True	3.170289					ankle fracture
acetylcarnitine		True	4.140686					rib fracture
acetylcarnitine		True	6.743856					wrist fracture
acetylcarnitine		True	2.18365					toxicity to various agents
acetylcarnitine		True	2.18365					subdural haematoma
acetylcarnitine		True	2.18365					ligament sprain
acetylcarnitine		True	1.38716					tendonitis
acetylcarnitine		True	3.77999					head injury
acetylcarnitine		True	2.523955					contusion
acetylcarnitine		True	1.716788					product dose omission
acetylcarnitine		True	2.06261					inappropriate schedule of product administration
acetylcarnitine		True	3.77999					underdose
acetylcarnitine		True	8.58989					periprosthetic fracture
acetylcarnitine		True	2.766096					respiratory failure
acetylcarnitine		True	3.77999					decreased appetite
acetylcarnitine		True	1.89511					dehydration
acetylcarnitine		True	2.06261					hyperlipidaemia
acetylcarnitine		True	3.77999					gout
acetylcarnitine		True	9.005806					exostosis
acetylcarnitine		True	5.760163					jaw disorder
acetylcarnitine		True	8.58989					exostosis of jaw
acetylcarnitine		True	2.06261					pain in jaw
acetylcarnitine		True	9.190625					arthropathy
acetylcarnitine		True	9.005806					joint stiffness
acetylcarnitine		True	2.828268					muscle spasms
acetylcarnitine		True	3.170289					foot deformity
acetylcarnitine		True	3.77999					sciatica
acetylcarnitine		True	1.194871					back pain
acetylcarnitine		True	1.143135					pain in extremity
acetylcarnitine		True	3.77999					metastases to spine
acetylcarnitine		True	3.77999					breast cancer
acetylcarnitine		True	1.38716					malignant neoplasm progression
acetylcarnitine		True	3.77999					neoplasm malignant
acetylcarnitine		True	3.77999					malignant melanoma
acetylcarnitine		True	3.77999					multiple sclerosis
acetylcarnitine		True	1.38716					brain oedema
acetylcarnitine		True	3.604086					dementia
acetylcarnitine		True	1.863535					memory impairment
acetylcarnitine		True	2.18365					disturbance in attention
acetylcarnitine		True	2.06261					coma
acetylcarnitine		True	1.7839					confusional state
acetylcarnitine		True	3.066905					loss of consciousness
acetylcarnitine		True	18.77999					sedation
acetylcarnitine		True	18.77999					sopor
acetylcarnitine		True	9.190625					myoclonus
acetylcarnitine		True	1.38716					restlessness
acetylcarnitine		True	4.140686					burning sensation
acetylcarnitine		True	3.283537					paraesthesia
acetylcarnitine		True	2.163093					hypoaesthesia
acetylcarnitine		True	8.58989					aphasia
acetylcarnitine		True	1.38716					speech disorder
acetylcarnitine		True	18.77999					polyneuropathy
acetylcarnitine		True	2.18365					carpal tunnel syndrome
acetylcarnitine		True	3.061676					neuropathy peripheral
acetylcarnitine		True	3.77999					epilepsy
acetylcarnitine		True	8.58989					poor quality sleep
acetylcarnitine		True	3.170289					hallucination, visual
acetylcarnitine		True	8.58989					mood swings
acetylcarnitine		True	2.18365					aggression
acetylcarnitine		True	3.77999					mental disorder
acetylcarnitine		True	18.77999					intentional self-injury
acetylcarnitine		True	2.523955					suicide attempt
acetylcarnitine		True	1.0524140000000002					acute kidney injury
acetylcarnitine		True	3.170289					chronic kidney disease
acetylcarnitine		True	3.081603					pollakiuria
acetylcarnitine		True	18.77999					breast mass
acetylcarnitine		True	28.85032					vaginal haemorrhage
acetylcarnitine		True	2.06261					chronic obstructive pulmonary disease
acetylcarnitine		True	2.18365					acute respiratory distress syndrome
acetylcarnitine		True	2.300499					cough
acetylcarnitine		True	18.77999					increased upper airway secretion
acetylcarnitine		True	4.140686					epistaxis
acetylcarnitine		True	1.38716					sinus congestion
acetylcarnitine		True	8.58989					skin irritation
acetylcarnitine		True	3.77999					rash erythematous
acetylcarnitine		True	8.58989					skin exfoliation
acetylcarnitine		True	3.77999					rash generalised
acetylcarnitine		True	3.77999					decubitus ulcer
acetylcarnitine		True	2.18365					orthostatic hypotension
acetylcarnitine		True	8.58989					hypertensive crisis
acetylcarnitine		True	9.005806					bone loss
acetylcarnitine		True	1.376766					osteonecrosis of jaw
propofol		True	8.58583	Not found	False	[]		anaemia of pregnancy
propofol		True	3.634482	Not found	False	[]		anaemia postoperative
propofol		True	8.58583	Not found	False	[]		plasmodium falciparum infection
propofol		True	2.5169010000000003	Not found	False	[]		bicytopenia
propofol		True	8.58583	Not found	False	[]		myeloid maturation arrest
propofol		True	1.6672630000000002	Not found	False	[]		haemorrhagic disorder
propofol		True	8.58583	Not found	False	[]		coagulation factor deficiency
propofol		True	2.29029	Not found	False	[]		hypercoagulation
propofol		True	1.434867	Not found	False	[]		vascular purpura
propofol		True	1.6931140000000002	Not found	False	[]		blood disorder
propofol		True	5.753859	Not found	False	[]		carboxyhaemoglobinaemia
propofol		True	12.569609	Not found	False	[]		haemodilution
propofol		True	3.7753	Not found	False	[]		hypergammaglobulinaemia
propofol		True	1.7547480000000002	Not found	False	[]		haemophagocytic lymphohistiocytosis
propofol		True	8.58583	Not found	False	[]		essential thrombocythaemia
propofol		True	8.58583	Not found	False	[]		polycythaemia vera
propofol		True	38.88201	Not found	False	[]		coombs negative haemolytic anaemia
propofol		True	3.7753	Not found	False	[]		microangiopathic haemolytic anaemia
propofol		True	1.138573	Not found	False	[]		intravascular haemolysis
propofol		True	5.753859	Not found	False	[]		jaundice acholuric
propofol		True	3.7753	Not found	False	[]		central nervous system leukaemia
propofol		True	1.38201	Not found	False	[]		acute leukaemia
propofol		True	3.163405	Not found	False	[]		b precursor type acute leukaemia
propofol		True	2.5169010000000003	Not found	False	[]		hodgkin's disease
propofol		True	2.17868	Not found	False	[]		hodgkin's disease stage iv
propofol		True	1.38201	Not found	False	[]		adult t-cell lymphoma/leukaemia
propofol		True	8.58583	Not found	False	[]		gammopathy
propofol		True	1.049545	Not found	False	[]		platelet disorder
propofol		True	1.705217	Not found	False	[]		thrombotic thrombocytopenic purpura
propofol		True	2.055425	Not found	False	[]		anisocytosis
propofol		True	2.17868	Not found	False	[]		erythropenia
propofol		True	9.183571	Not found	False	[]		hypochromasia
propofol		True	6.736309	Not found	False	[]		macrocytosis
propofol		True	8.58583	Not found	False	[]		lymph node calcification
propofol		True	8.58583	Not found	False	[]		lymphangioleiomyomatosis
propofol		True	8.58583	Not found	False	[]		lymphoid tissue hyperplasia
propofol		True	1.7095	Not found	False	[]		spleen congestion
propofol		True	8.58583	Not found	False	[]		splenic injury
propofol		True	2.104036	Not found	False	[]		splenic rupture
propofol		True	1.388913	Not found	False	[]		splenomegaly
propofol		True	88.94596	Not found	False	[]		eosinophilic pneumonia acute
propofol		True	8.58583	Not found	False	[]		basophilia
propofol		True	5.269778	Not found	False	[]		monocytosis
propofol		True	8.58583	Not found	False	[]		myelocytosis
propofol		True	3.065286	Not found	False	[]		lymphopenia
propofol		True	8.58583	Not found	False	[]		autoimmune neutropenia
propofol		True	2.17868	Not found	False	[]		hypersensitivity vasculitis
propofol		True	4.612843	Not found	False	[]		atrioventricular dissociation
propofol		True	2.341803	Not found	False	[]		atrioventricular block complete
propofol		True	1.218899	Not found	False	[]		atrioventricular block first degree
propofol		True	2.911792	Not found	False	[]		atrioventricular block second degree
propofol		True	14.255615	Not found	False	[]		brugada syndrome
propofol		True	1.011739	Not found	False	[]		bundle branch block left
propofol		True	2.2068350000000003	Not found	False	[]		bundle branch block right
propofol		True	1.634659	Not found	False	[]		long qt syndrome
propofol		True	5.35785	Not found	False	[]		sinoatrial block
propofol		True	1.38201	Not found	False	[]		wolff-parkinson-white syndrome
propofol		True	2.013744	Not found	False	[]		bradyarrhythmia
propofol		True	1.834034	Not found	False	[]		nodal rhythm
propofol		True	2.19009	Not found	False	[]		tachyarrhythmia
propofol		True	18.7753	Not found	False	[]		tachycardia paroxysmal
propofol		True	2.613104	Not found	False	[]		sinus node dysfunction
propofol		True	1.666014	Not found	False	[]		sinus arrest
propofol		True	2.722026	Not found	False	[]		sinus arrhythmia
propofol		True	1.590091	Not found	False	[]		sinus bradycardia
propofol		True	1.944128	Not found	False	[]		sinus tachycardia
propofol		True	2.17868	Not found	False	[]		accelerated idioventricular rhythm
propofol		True	1.049545	Not found	False	[]		cardiac fibrillation
propofol		True	1.0840925	Not found	False	[]		cardio-respiratory arrest
propofol		True	3.569413	Not found	False	[]		pulseless electrical activity
propofol		True	3.668683	Not found	False	[]		rhythm idioventricular
propofol		True	1.928443	Not found	False	[]		torsade de pointes
propofol		True	2.067805	Not found	False	[]		ventricular arrhythmia
propofol		True	19.292971	Not found	False	[]		ventricular asystole
propofol		True	2.351365	Not found	False	[]		anaesthetic complication cardiac
propofol		True	5.269778	Not found	False	[]		cardiac ventricular disorder
propofol		True	1.241411	Not found	False	[]		cardiovascular disorder
propofol		True	1.38201	Not found	False	[]		heart transplant rejection
propofol		True	1.2193550000000002	Not found	False	[]		intracardiac thrombus
propofol		True	1.38201	Not found	False	[]		orthostatic intolerance
propofol		True	1.197495	Not found	False	[]		hypertensive heart disease
propofol		True	2.17868	Not found	False	[]		clubbing
propofol		True	1.520164	Not found	False	[]		cyanosis
propofol		True	1.361473	Not found	False	[]		haemoptysis
propofol		True	8.58583	Not found	False	[]		hyperdynamic left ventricle
propofol		True	2.17868	Not found	False	[]		laryngeal dyspnoea
propofol		True	1.394227	Not found	False	[]		cardiac valve disease
propofol		True	2.29029	Not found	False	[]		mitral valve calcification
propofol		True	1.198733	Not found	False	[]		mitral valve incompetence
propofol		True	3.7753	Not found	False	[]		cardiac malposition
propofol		True	1.2892640000000002	Not found	False	[]		arteriosclerosis coronary artery
propofol		True	1.169297	Not found	False	[]		coronary artery disease
propofol		True	9.000055	Not found	False	[]		coronary artery embolism
propofol		True	1.287027	Not found	False	[]		coronary artery stenosis
propofol		True	8.58583	Not found	False	[]		coronary bypass thrombosis
propofol		True	1.0684	Not found	False	[]		acute myocardial infarction
propofol		True	5.039977	Not found	False	[]		arteriospasm coronary
propofol		True	1.081729	Not found	False	[]		kounis syndrome
propofol		True	6.321796	Not found	False	[]		prinzmetal angina
propofol		True	4.785627	Not found	False	[]		stress cardiomyopathy
propofol		True	2.17868	Not found	False	[]		subendocardial ischaemia
propofol		True	18.7753	Not found	False	[]		rheumatic heart disease
propofol		True	8.58583	Not found	False	[]		endocarditis candida
propofol		True	2.17868	Not found	False	[]		fungal endocarditis
propofol		True	1.202234	Not found	False	[]		fluid overload
propofol		True	4.205819	Not found	False	[]		hepatic congestion
propofol		True	3.474193	Not found	False	[]		localised oedema
propofol		True	2.240031	Not found	False	[]		cardiac failure acute
propofol		True	1.5067370000000002	Not found	False	[]		cardio-respiratory distress
propofol		True	1.453186	Not found	False	[]		cardiogenic shock
propofol		True	1.197495	Not found	False	[]		low cardiac output syndrome
propofol		True	2618.99815	Found	False	[]	propofol infusion syndrome	propofol infusion syndrome
propofol		True	1.245934	Not found	False	[]		ventricular failure
propofol		True	2.5384070000000003	Not found	False	[]		acute pulmonary oedema
propofol		True	1.150962	Not found	False	[]		cardiomyopathy
propofol		True	1.1837380000000002	Not found	False	[]		dilatation atrial
propofol		True	2.505244	Not found	False	[]		myocardial depression
propofol		True	9.422745	Not found	False	[]		myoglobinaemia
propofol		True	11.345663	Not found	False	[]		myoglobinuria
propofol		True	3.595724	Not found	False	[]		right ventricular dysfunction
propofol		True	2.911792	Not found	False	[]		ventricular dysfunction
propofol		True	18.7753	Not found	False	[]		ventricular hyperkinesia
propofol		True	1.865686	Not found	False	[]		ventricular hypokinesia
propofol		True	1.77037	Not found	False	[]		pericardial haemorrhage
propofol		True	3.7753	Not found	False	[]		congenital arterial malformation
propofol		True	2.505244	Not found	False	[]		gene mutation
propofol		True	1.38201	Not found	False	[]		congenital anomaly in offspring
propofol		True	18.7753	Not found	False	[]		mitochondrial dna mutation
propofol		True	9.000055	Not found	False	[]		mitochondrial myopathy
propofol		True	1.7095	Not found	False	[]		low set ears
propofol		True	3.7753	Not found	False	[]		prominent epicanthal folds
propofol		True	5.269778	Not found	False	[]		pyloric stenosis
propofol		True	2.104036	Not found	False	[]		macroglossia
propofol		True	4.452377	Not found	False	[]		pseudocholinesterase deficiency
propofol		True	1.138573	Not found	False	[]		porphyria acute
propofol		True	28.84535	Not found	False	[]		microstomia
propofol		True	1.38201	Not found	False	[]		skull malformation
propofol		True	1.38201	Not found	False	[]		becker's muscular dystrophy
propofol		True	8.58583	Not found	False	[]		duchenne muscular dystrophy
propofol		True	1.38201	Not found	False	[]		hereditary motor and sensory neuropathy
propofol		True	1.38201	Not found	False	[]		pulmonary hypoplasia
propofol		True	1.38201	Not found	False	[]		epidermolysis bullosa
propofol		True	2.17868	Not found	False	[]		myotonic dystrophy
propofol		True	2.17868	Not found	False	[]		phonophobia
propofol		True	3.163405	Not found	False	[]		auricular swelling
propofol		True	2.1270610000000003	Not found	False	[]		deafness neurosensory
propofol		True	1.960127	Not found	False	[]		deafness unilateral
propofol		True	1.38201	Not found	False	[]		vestibular disorder
propofol		True	3.7753	Not found	False	[]		motion sickness
propofol		True	2.17868	Not found	False	[]		steroid withdrawal syndrome
propofol		True	2.672752	Not found	False	[]		diabetic ketoacidosis
propofol		True	8.58583	Not found	False	[]		diabetic vascular disorder
propofol		True	3.7753	Not found	False	[]		diabetic ulcer
propofol		True	1.38201	Not found	False	[]		hyperglycaemic hyperosmolar nonketotic syndrome
propofol		True	3.7753	Not found	False	[]		retinopathy haemorrhagic
propofol		True	2.055425	Not found	False	[]		diabetic nephropathy
propofol		True	2.17868	Not found	False	[]		ovarian atrophy
propofol		True	2.6667460000000003	Not found	False	[]		ovarian hyperstimulation syndrome
propofol		True	3.05258	Not found	False	[]		glucose tolerance impaired
propofol		True	2.17868	Not found	False	[]		pituitary haemorrhage
propofol		True	4.544024	Not found	False	[]		diabetes insipidus
propofol		True	4.630874	Not found	False	[]		phaeochromocytoma
propofol		True	1.669548	Not found	False	[]		hyperparathyroidism
propofol		True	18.7753	Not found	False	[]		hyperparathyroidism primary
propofol		True	2.17868	Not found	False	[]		calcium deficiency
propofol		True	1.5918450000000002	Not found	False	[]		tetany
propofol		True	5.269778	Not found	False	[]		parathyroid tumour benign
propofol		True	4.006192	Not found	False	[]		goitre
propofol		True	3.073078	Not found	False	[]		thyrotoxic crisis
propofol		True	3.7753	Not found	False	[]		myxoedema coma
propofol		True	3.3200190000000003	Not found	False	[]		thyroid neoplasm
propofol		True	4.134038	Not found	False	[]		sjogren's syndrome
propofol		True	2.6667460000000003	Not found	False	[]		eye oedema
propofol		True	1.440554	Not found	False	[]		vitreous disorder
propofol		True	1.049545	Not found	False	[]		optic ischaemic neuropathy
propofol		True	4.134038	Not found	False	[]		iridocyclitis
propofol		True	3.073078	Not found	False	[]		blepharitis
propofol		True	1.8249280000000003	Not found	False	[]		periorbital oedema
propofol		True	2.17868	Not found	False	[]		retinal oedema
propofol		True	1.245934	Not found	False	[]		cataract operation complication
propofol		True	2.076015	Not found	False	[]		excessive eye blinking
propofol		True	38.88201	Not found	False	[]		extraocular muscle paresis
propofol		True	2.28472	Not found	False	[]		eye movement disorder
propofol		True	1.346452	Not found	False	[]		gaze palsy
propofol		True	3.7753	Not found	False	[]		heterophoria
propofol		True	13.937391	Not found	False	[]		oculogyric crisis
propofol		True	2.558775	Not found	False	[]		ophthalmoplegia
propofol		True	2.48398	Not found	False	[]		mydriasis
propofol		True	1.419094	Not found	False	[]		pupillary reflex impaired
propofol		True	1.03283	Not found	False	[]		pupils unequal
propofol		True	2.17868	Not found	False	[]		asthenopia
propofol		True	3.7753	Not found	False	[]		hypoaesthesia eye
propofol		True	1.074566	Not found	False	[]		photophobia
propofol		True	1.049545	Not found	False	[]		vitreous detachment
propofol		True	8.58583	Not found	False	[]		retinal infiltrates
propofol		True	5.753859	Not found	False	[]		enophthalmos
propofol		True	3.7753	Not found	False	[]		retinal exudates
propofol		True	3.7753	Not found	False	[]		amaurosis fugax
propofol		True	1.669548	Not found	False	[]		blindness cortical
propofol		True	2.17868	Not found	False	[]		colour blindness acquired
propofol		True	1.38201	Not found	False	[]		myopia
propofol		True	5.753859	Not found	False	[]		hemianopia homonymous
propofol		True	2.17868	Not found	False	[]		inguinal hernia, obstructive
propofol		True	3.163405	Not found	False	[]		colon adenoma
propofol		True	3.7753	Not found	False	[]		dental necrosis
propofol		True	2.076015	Not found	False	[]		periodontal disease
propofol		True	3.7753	Not found	False	[]		poor dental condition
propofol		True	1.38201	Not found	False	[]		tooth injury
propofol		True	3.7753	Not found	False	[]		pulpitis dental
propofol		True	8.58583	Not found	False	[]		dental plaque
propofol		True	3.163405	Not found	False	[]		gingival ulceration
propofol		True	4.292971	Not found	False	[]		gingivitis
propofol		True	8.58583	Not found	False	[]		gingival abscess
propofol		True	1.552909	Not found	False	[]		gingival pain
propofol		True	1.4265340000000002	Not found	False	[]		diverticulitis
propofol		True	9.183571	Not found	False	[]		oedematous pancreatitis
propofol		True	1.740063	Not found	False	[]		pancreatitis acute
propofol		True	4.387717	Not found	False	[]		pancreatitis haemorrhagic
propofol		True	3.06097	Not found	False	[]		pancreatitis necrotising
propofol		True	3.7753	Not found	False	[]		pancreatic mass
propofol		True	4.292971	Not found	False	[]		pancreatic necrosis
propofol		True	2.560558	Not found	False	[]		pancreatic pseudocyst
propofol		True	3.073078	Not found	False	[]		gastrointestinal oedema
propofol		True	3.06097	Not found	False	[]		visceral congestion
propofol		True	1.38201	Not found	False	[]		gastrointestinal fistula
propofol		True	2.17868	Not found	False	[]		intestinal fistula
propofol		True	8.58583	Not found	False	[]		gastrooesophageal sphincter insufficiency
propofol		True	8.58583	Not found	False	[]		gastric varices haemorrhage
propofol		True	2.341803	Not found	False	[]		small intestinal haemorrhage
propofol		True	1.551189	Not found	False	[]		intra-abdominal haemorrhage
propofol		True	4.416171	Not found	False	[]		abdominal sepsis
propofol		True	8.58583	Not found	False	[]		ascariasis
propofol		True	3.163405	Not found	False	[]		cytomegalovirus colitis
propofol		True	6.736309	Not found	False	[]		pyoderma gangrenosum
propofol		True	9.000055	Not found	False	[]		gastritis
propofol		True	12.569609	Not found	False	[]		oropharyngeal spasm
propofol		True	5.847023	Not found	False	[]		abdominal rigidity
propofol		True	2.150404	Not found	False	[]		acute abdomen
propofol		True	1.941081	Not found	False	[]		mastication disorder
propofol		True	1.38201	Not found	False	[]		post cholecystectomy syndrome
propofol		True	7.454365	Not found	False	[]		procedural nausea
propofol		True	15.23092	Not found	False	[]		procedural vomiting
propofol		True	1.669548	Not found	False	[]		regurgitation
propofol		True	1.7095	Not found	False	[]		large intestinal stenosis
propofol		True	1.38201	Not found	False	[]		acquired oesophageal web
propofol		True	2.341803	Not found	False	[]		rectal perforation
propofol		True	1.4330850000000002	Not found	False	[]		duodenal ulcer
propofol		True	2.00011	Not found	False	[]		small intestinal perforation
propofol		True	3.595724	Not found	False	[]		gastrointestinal ischaemia
propofol		True	2.076015	Not found	False	[]		intestinal infarction
propofol		True	1.365017	Not found	False	[]		intestinal ischaemia
propofol		True	3.7753	Not found	False	[]		gastric neoplasm
propofol		True	3.7753	Not found	False	[]		gingival cancer
propofol		True	2.055425	Not found	False	[]		pancreatic cyst
propofol		True	2.197835	Not found	False	[]		cheilitis
propofol		True	1.542177	Not found	False	[]		lip oedema
propofol		True	1.327395	Not found	False	[]		lip swelling
propofol		True	2.17868	Not found	False	[]		palatal disorder
propofol		True	1.197495	Not found	False	[]		foaming at mouth
propofol		True	2.17868	Not found	False	[]		lip discolouration
propofol		True	1.049545	Not found	False	[]		mouth injury
propofol		True	3.7753	Not found	False	[]		oral mucosal eruption
propofol		True	1.440554	Not found	False	[]		oropharyngeal blistering
propofol		True	1.043148	Not found	False	[]		oropharyngeal discomfort
propofol		True	1.55524	Not found	False	[]		gingival swelling
propofol		True	10.911157	Not found	False	[]		intra-abdominal fluid collection
propofol		True	2.17868	Not found	False	[]		pelvic fluid collection
propofol		True	4.134038	Not found	False	[]		peritoneal disorder
propofol		True	8.40309	Not found	False	[]		ascites
propofol		True	2.689714	Not found	False	[]		pneumoperitoneum
propofol		True	2.524734	Not found	False	[]		peritoneal haemorrhage
propofol		True	1.5918450000000002	Not found	False	[]		parotid gland enlargement
propofol		True	48.9046	Not found	False	[]		salivary gland enlargement
propofol		True	1.854588	Not found	False	[]		sialoadenitis
propofol		True	1.854588	Not found	False	[]		hypogeusia
propofol		True	1.55524	Not found	False	[]		glossitis
propofol		True	8.58583	Not found	False	[]		tongue haematoma
propofol		True	2.420473	Not found	False	[]		glossoptosis
propofol		True	1.3211700000000002	Not found	False	[]		swollen tongue
propofol		True	7.144396	Not found	False	[]		tongue oedema
propofol		True	6.808188	Not found	False	[]		tongue paralysis
propofol		True	1.38201	Not found	False	[]		oral disorder
propofol		True	3.7753	Not found	False	[]		administration site pain
propofol		True	2.17868	Not found	False	[]		instillation site reaction
propofol		True	1.5818910000000002	Not found	False	[]		infusion site extravasation
propofol		True	2.5169010000000003	Not found	False	[]		infusion site haematoma
propofol		True	3.163405	Not found	False	[]		infusion site oedema
propofol		True	4.134038	Not found	False	[]		infusion site phlebitis
propofol		True	2.17868	Not found	False	[]		infusion site rash
propofol		True	3.163405	Not found	False	[]		infusion site ulcer
propofol		True	8.58583	Not found	False	[]		injected limb mobility decreased
propofol		True	18.7753	Not found	False	[]		injection site coldness
propofol		True	1.5033886	Found	False	[]	malignant hyperpyrexia	hyperthermia malignant
propofol		True	1.351499	Not found	False	[]		hypothermia
propofol		True	1.9827280000000005	Not found	False	[]		neuroleptic malignant syndrome
propofol		True	1.726609	Not found	False	[]		hyperpyrexia
propofol		True	1.1934439	Not found	False	[]		pyrexia
propofol		True	1.216154	Not found	False	[]		brain death
propofol		True	4.097654	Not found	False	[]		foetal death
propofol		True	1.8249280000000003	Not found	False	[]		autonomic nervous system imbalance
propofol		True	1.12671	Not found	False	[]		apparent death
propofol		True	1.6082530000000002	Not found	False	[]		influenza like illness
propofol		True	1.225836	Not found	False	[]		multi-organ disorder
propofol		True	1.2107275	Not found	False	[]		multiple organ dysfunction syndrome
propofol		True	1.0600200000000002	Not found	False	[]		organ failure
propofol		True	1.181638	Not found	False	[]		secretion discharge
propofol		True	1.38201	Not found	False	[]		enanthema
propofol		True	6.021258	Not found	False	[]		mucosal discolouration
propofol		True	1.6672630000000002	Not found	False	[]		polyp
propofol		True	1.487802	Not found	False	[]		face oedema
propofol		True	1.38201	Not found	False	[]		axillary pain
propofol		True	3.163405	Not found	False	[]		incision site pain
propofol		True	3.7753	Not found	False	[]		post procedural discomfort
propofol		True	1.12671	Not found	False	[]		procedural pain
propofol		True	2.5169010000000003	Not found	False	[]		suprapubic pain
propofol		True	66.661155	Not found	False	[]		transmission of an infectious agent via product
propofol		True	2.29029	Not found	False	[]		drug withdrawal convulsions
propofol		True	1.618363	Not found	False	[]		necrosis
propofol		True	3.163405	Not found	False	[]		bile duct stenosis
propofol		True	1.258556	Not found	False	[]		cholecystitis acute
propofol		True	2.076015	Not found	False	[]		biliary dyskinesia
propofol		True	3.163405	Not found	False	[]		gallbladder enlargement
propofol		True	1.015	Not found	False	[]		cholestasis
propofol		True	1.284887	Not found	False	[]		hepatitis cholestatic
propofol		True	1.7095	Not found	False	[]		hepatic atrophy
propofol		True	2.17868	Not found	False	[]		hepatic rupture
propofol		True	1.270437	Not found	False	[]		liver disorder
propofol		True	3.073078	Not found	False	[]		traumatic liver injury
propofol		True	2.288851	Not found	False	[]		hyperammonaemia
propofol		True	1.367631	Not found	False	[]		hypertransaminasaemia
propofol		True	2.266823	Not found	False	[]		hypoproteinaemia
propofol		True	2.639734	Not found	False	[]		acute hepatic failure
propofol		True	2.17868	Not found	False	[]		chronic hepatic failure
propofol		True	1.270649	Not found	False	[]		hepatic failure
propofol		True	3.73377	Not found	False	[]		hepatorenal syndrome
propofol		True	1.38201	Not found	False	[]		nodular regenerative hyperplasia
propofol		True	1.7973199999999998	Not found	False	[]		hepatic haematoma
propofol		True	3.074936	Not found	False	[]		hepatic infarction
propofol		True	8.232557	Not found	False	[]		hepatic ischaemia
propofol		True	1.130275	Not found	False	[]		portal vein thrombosis
propofol		True	8.961866	Not found	False	[]		hepatitis b
propofol		True	14.083423	Not found	False	[]		hepatitis c
propofol		True	1.023383	Not found	False	[]		hepatomegaly
propofol		True	2.458875	Not found	False	[]		hepatitis
propofol		True	1.24449	Not found	False	[]		hepatic necrosis
propofol		True	1.151957	Not found	False	[]		hepatic steatosis
propofol		True	3.546145	Not found	False	[]		hepatitis acute
propofol		True	1.38201	Not found	False	[]		hepatitis chronic active
propofol		True	1.726609	Not found	False	[]		hepatitis toxic
propofol		True	3.99888	Not found	False	[]		hepatocellular injury
propofol		True	1.274724	Not found	False	[]		mixed liver injury
propofol		True	1.7095	Not found	False	[]		reye's syndrome
propofol		True	3.163405	Not found	False	[]		haemangioma of liver
propofol		True	7.72789	Not found	False	[]		bile duct cancer
propofol		True	1.367631	Not found	False	[]		hypersensitivity pneumonitis
propofol		True	1.1971758	Not found	False	[]		hypersensitivity
propofol		True	8.58583	Not found	False	[]		pruritus allergic
propofol		True	1.447191	Not found	False	[]		skin reaction
propofol		True	3.85953	Not found	False	[]		type i hypersensitivity
propofol		True	1.451581	Not found	False	[]		drug eruption
propofol		True	2.817038	Not found	False	[]		rubber sensitivity
propofol		True	1.153714	Found	True	[]	ten	toxic epidermal necrolysis
propofol		True	4.2066314	Not found	False	[]		anaphylactic reaction
propofol		True	6.587812	Not found	False	[]		anaphylactoid shock
propofol		True	3.042955	Not found	False	[]		laryngeal oedema
propofol		True	3.7753	Not found	False	[]		mixed connective tissue disease
propofol		True	2.17868	Not found	False	[]		butterfly rash
propofol		True	3.595724	Not found	False	[]		cutaneous lupus erythematosus
propofol		True	2.129064	Not found	False	[]		myasthenia gravis
propofol		True	1.38201	Not found	False	[]		juvenile idiopathic arthritis
propofol		True	5.483708	Not found	False	[]		scleroderma
propofol		True	3.797872	Not found	False	[]		pemphigoid
propofol		True	1.38201	Not found	False	[]		refractoriness to platelet transfusion
propofol		True	1.6672630000000002	Not found	False	[]		heparin-induced thrombocytopenia
propofol		True	2.17868	Not found	False	[]		lung transplant rejection
propofol		True	3.7753	Not found	False	[]		vasculitis necrotising
propofol		True	8.58583	Not found	False	[]		granulomatosis with polyangiitis
propofol		True	8.58583	Not found	False	[]		reaction to excipient
propofol		True	1.322026	Not found	False	[]		nosocomial infection
propofol		True	8.58583	Not found	False	[]		post polio syndrome
propofol		True	1.5067370000000002	Not found	False	[]		actinomycosis
propofol		True	1.38201	Not found	False	[]		bacillus infection
propofol		True	4.292971	Not found	False	[]		bacteriuria
propofol		True	4.134038	Not found	False	[]		bacteroides infection
propofol		True	2.5169010000000003	Not found	False	[]		citrobacter infection
propofol		True	8.58583	Not found	False	[]		lower respiratory tract infection bacterial
propofol		True	9.000055	Not found	False	[]		post procedural cellulitis
propofol		True	8.58583	Not found	False	[]		respiratory tract infection bacterial
propofol		True	5.753859	Not found	False	[]		wound infection bacterial
propofol		True	8.58583	Not found	False	[]		tetanus
propofol		True	18.7753	Not found	False	[]		enterobacter bacteraemia
propofol		True	8.540651	Not found	False	[]		enterobacter infection
propofol		True	3.7753	Not found	False	[]		enterobacter sepsis
propofol		True	1.504802	Not found	False	[]		klebsiella infection
propofol		True	2.127469	Not found	False	[]		pneumonia klebsiella
propofol		True	3.7753	Not found	False	[]		meningitis meningococcal
propofol		True	1.081729	Not found	False	[]		lung infection pseudomonal
propofol		True	5.947204	Not found	False	[]		serratia infection
propofol		True	1.447191	Not found	False	[]		pneumonia staphylococcal
propofol		True	1.440554	Not found	False	[]		pneumococcal sepsis
propofol		True	8.58583	Not found	False	[]		pneumonia chlamydial
propofol		True	3.7753	Not found	False	[]		candiduria
propofol		True	3.163405	Not found	False	[]		osteomyelitis chronic
propofol		True	9.000055	Not found	False	[]		cavernous sinus thrombosis
propofol		True	1.38201	Not found	False	[]		spinal cord abscess
propofol		True	2.17868	Not found	False	[]		subdural empyema
propofol		True	9.183571	Not found	False	[]		amniotic cavity infection
propofol		True	3.7753	Not found	False	[]		pelvic inflammatory disease
propofol		True	3.050547	Not found	False	[]		abscess limb
propofol		True	2.17868	Not found	False	[]		graft infection
propofol		True	1.7774070000000002	Not found	False	[]		toxic shock syndrome
propofol		True	3.7753	Not found	False	[]		pleural infection bacterial
propofol		True	1.440554	Not found	False	[]		post procedural pneumonia
propofol		True	5.753859	Not found	False	[]		infectious pleural effusion
propofol		True	5.753859	Not found	False	[]		muscle abscess
propofol		True	2.746973	Not found	False	[]		necrotising fasciitis
propofol		True	8.58583	Not found	False	[]		endotoxic shock
propofol		True	34.198285	Not found	False	[]		post procedural sepsis
propofol		True	1.1837380000000002	Not found	False	[]		septic embolus
propofol		True	8.58583	Not found	False	[]		thrombophlebitis septic
propofol		True	1.367631	Not found	False	[]		chronic sinusitis
propofol		True	1.38201	Not found	False	[]		peritonsillar abscess
propofol		True	1.035365	Not found	False	[]		rhinitis
propofol		True	2.150404	Not found	False	[]		tracheobronchitis
propofol		True	1.6672630000000002	Not found	False	[]		haematoma infection
propofol		True	1.38201	Not found	False	[]		mycobacterial infection
propofol		True	4.134038	Not found	False	[]		mumps
propofol		True	3.7753	Not found	False	[]		measles
propofol		True	6.736309	Not found	False	[]		lung infection
propofol		True	8.58583	Not found	False	[]		comminuted fracture
propofol		True	5.753859	Not found	False	[]		fracture displacement
propofol		True	8.58583	Not found	False	[]		open fracture
propofol		True	3.7753	Not found	False	[]		joint hyperextension
propofol		True	2.5169010000000003	Not found	False	[]		fibula fracture
propofol		True	1.043148	Not found	False	[]		tibia fracture
propofol		True	3.7753	Not found	False	[]		skull fracture
propofol		True	3.7753	Not found	False	[]		skull fractured base
propofol		True	2.17868	Not found	False	[]		fractured coccyx
propofol		True	1.38201	Not found	False	[]		flail chest
propofol		True	1.831492	Not found	False	[]		humerus fracture
propofol		True	1.452377	Not found	False	[]		radius fracture
propofol		True	3.7753	Not found	False	[]		scapula fracture
propofol		True	48.9046	Not found	False	[]		chemical burn
propofol		True	1.0166620000000002	Not found	False	[]		acute generalised exanthematous pustulosis
propofol		True	3.7753	Not found	False	[]		chemical poisoning
propofol		True	8.58583	Not found	False	[]		mitochondrial toxicity
propofol		True	3.7753	Not found	False	[]		splenic haematoma
propofol		True	8.58583	Not found	False	[]		aortic rupture
propofol		True	3.408485	Not found	False	[]		decerebration
propofol		True	9.000055	Not found	False	[]		craniocerebral injury
propofol		True	1.391293	Not found	False	[]		pneumothorax
propofol		True	1.322026	Not found	False	[]		haemothorax
propofol		True	3.05258	Not found	False	[]		traumatic lung injury
propofol		True	5.753859	Not found	False	[]		tracheal obstruction
propofol		True	8.58583	Not found	False	[]		vth nerve injury
propofol		True	1.941081	Not found	False	[]		ligament sprain
propofol		True	2.6667460000000003	Not found	False	[]		muscle injury
propofol		True	3.05258	Not found	False	[]		tendon injury
propofol		True	2.17868	Not found	False	[]		post-traumatic neck syndrome
propofol		True	3.7753	Not found	False	[]		animal scratch
propofol		True	38.88201	Not found	False	[]		crush syndrome
propofol		True	3.271401	Not found	False	[]		fat embolism
propofol		True	1.38201	Not found	False	[]		post-traumatic osteoporosis
propofol		True	8.58583	Not found	False	[]		median nerve injury
propofol		True	8.58583	Not found	False	[]		radial nerve injury
propofol		True	5.269778	Not found	False	[]		needle track marks
propofol		True	1.061585	Not found	False	[]		subcutaneous haematoma
propofol		True	8.58583	Not found	False	[]		barotrauma
propofol		True	2.17868	Not found	False	[]		radiation skin injury
propofol		True	1.38201	Not found	False	[]		burn of internal organs
propofol		True	2.576114	Not found	False	[]		incorrect drug administration rate
propofol		True	1.575319	Not found	False	[]		poor quality product administered
propofol		True	1.2667910999999998	Not found	False	[]		medication error
propofol		True	1.043148	Not found	False	[]		documented hypersensitivity to administered product
propofol		True	1.6575939	Not found	False	[]		anaesthetic complication
propofol		True	7.271818	Not found	False	[]		anaesthetic complication pulmonary
propofol		True	7.024685	Not found	False	[]		delayed recovery from anaesthesia
propofol		True	2.1861230000000003	Not found	False	[]		neuromuscular block prolonged
propofol		True	12.569609	Not found	False	[]		premature recovery from anaesthesia
propofol		True	2.5169010000000003	Not found	False	[]		cerebral hyperperfusion syndrome
propofol		True	4.134038	Not found	False	[]		cerebral hypoperfusion
propofol		True	1.167718	Not found	False	[]		vascular pseudoaneurysm
propofol		True	9.46558	Not found	False	[]		vasoplegia syndrome
propofol		True	11.39456	Not found	False	[]		agitation postoperative
propofol		True	38.88201	Not found	False	[]		confusion postoperative
propofol		True	2.17868	Not found	False	[]		post procedural stroke
propofol		True	18.7753	Not found	False	[]		procedural dizziness
propofol		True	7.72789	Not found	False	[]		procedural headache
propofol		True	3.716528	Not found	False	[]		air embolism
propofol		True	9.000055	Not found	False	[]		anastomotic complication
propofol		True	2.6297110000000004	Not found	False	[]		procedural haemorrhage
propofol		True	2.3661399	Not found	False	[]		post procedural complication
propofol		True	9.000055	Not found	False	[]		post procedural discharge
propofol		True	2.765158	Not found	False	[]		post procedural haemorrhage
propofol		True	3.7753	Not found	False	[]		post procedural oedema
propofol		True	2.17868	Not found	False	[]		postoperative thrombosis
propofol		True	2.4695776	Not found	False	[]		procedural complication
propofol		True	7.421586	Not found	False	[]		procedural hypertension
propofol		True	3.980122	Not found	False	[]		procedural hypotension
propofol		True	2.104854	Not found	False	[]		surgical procedure repeated
propofol		True	4.134038	Not found	False	[]		suture rupture
propofol		True	18.7753	Not found	False	[]		retained products of conception
propofol		True	2.272363	Not found	False	[]		endotracheal intubation complication
propofol		True	3.595724	Not found	False	[]		mechanical ventilation complication
propofol		True	1.38201	Not found	False	[]		reexpansion pulmonary oedema
propofol		True	2.076015	Not found	False	[]		tracheal haemorrhage
propofol		True	2.055425	Not found	False	[]		weaning failure
propofol		True	1.225474	Not found	False	[]		haemosiderosis
propofol		True	3.05258	Not found	False	[]		transfusion-related acute lung injury
propofol		True	1.3698929999999998	Not found	False	[]		complications of transplanted kidney
propofol		True	3.073078	Not found	False	[]		urinoma
propofol		True	18.7753	Not found	False	[]		toxic encephalopathy
propofol		True	1.7095	Not found	False	[]		asphyxia
propofol		True	1.38201	Not found	False	[]		wrong patient received product
propofol		True	3.7753	Not found	False	[]		post lumbar puncture syndrome
propofol		True	10.307455	Not found	False	[]		acidosis hyperchloraemic
propofol		True	8.052000999999999	Not found	False	[]		hyperlactacidaemia
propofol		True	5.074395	Not found	False	[]		lactic acidosis
propofol		True	2.394348	Not found	False	[]		alkalosis
propofol		True	2.144251	Not found	False	[]		acidosis
propofol		True	2.011869	Not found	False	[]		hypercapnia
propofol		True	1.084361	Not found	False	[]		respiratory alkalosis
propofol		True	1.272284	Not found	False	[]		selective eating disorder
propofol		True	1.050751	Not found	False	[]		osteopenia
propofol		True	3.7753	Not found	False	[]		dystrophic calcification
propofol		True	1.043148	Not found	False	[]		hypermagnesaemia
propofol		True	2.468366	Not found	False	[]		hypophosphataemia
propofol		True	1.38201	Not found	False	[]		electrolyte depletion
propofol		True	1.848073	Not found	False	[]		hypovolaemia
propofol		True	1.724177	Not found	False	[]		shock haemorrhagic
propofol		True	6.946023	Not found	False	[]		hypertriglyceridaemia
propofol		True	1.38201	Not found	False	[]		hypocholesterolaemia
propofol		True	8.58583	Not found	False	[]		lipid metabolism disorder
propofol		True	8.58583	Not found	False	[]		mitochondrial cytopathy
propofol		True	9.183571	Not found	False	[]		catabolic state
propofol		True	2.076015	Not found	False	[]		hyperamylasaemia
propofol		True	2.5169010000000003	Not found	False	[]		hypermetabolism
propofol		True	2.5169010000000003	Not found	False	[]		hypometabolism
propofol		True	1.4265340000000002	Not found	False	[]		metabolic disorder
propofol		True	1.6202770000000002	Not found	False	[]		hyperammonaemic encephalopathy
propofol		True	4.134038	Not found	False	[]		gouty tophus
propofol		True	3.050547	Not found	False	[]		vitamin k deficiency
propofol		True	1.049545	Not found	False	[]		vitamin b12 deficiency
propofol		True	2.29029	Not found	False	[]		osteitis
propofol		True	1.38201	Not found	False	[]		osteitis deformans
propofol		True	2.17868	Not found	False	[]		vertebral wedging
propofol		True	8.58583	Not found	False	[]		coccydynia
propofol		True	1.316636	Not found	False	[]		pain in jaw
propofol		True	8.58583	Not found	False	[]		cutis laxa
propofol		True	1.049545	Not found	False	[]		joint noise
propofol		True	1.214239	Not found	False	[]		spinal osteoarthritis
propofol		True	1.825156	Not found	False	[]		muscle disorder
propofol		True	7.329261	Not found	False	[]		muscle swelling
propofol		True	1.367631	Not found	False	[]		neuromyopathy
propofol		True	1.049545	Not found	False	[]		cogwheel rigidity
propofol		True	1.38201	Not found	False	[]		floppy infant
propofol		True	18.476802	Not found	False	[]		myotonia
propofol		True	1.38201	Not found	False	[]		amyotrophy
propofol		True	5.072461	Not found	False	[]		muscle necrosis
propofol		True	8.58583	Not found	False	[]		knee deformity
propofol		True	2.17868	Not found	False	[]		limb deformity
propofol		True	14.087189	Not found	False	[]		intervertebral disc space narrowing
propofol		True	1.7095	Not found	False	[]		retrognathia
propofol		True	1.6672630000000002	Not found	False	[]		kyphosis
propofol		True	2.17868	Not found	False	[]		lordosis
propofol		True	1.374491	Not found	False	[]		lumbar spinal stenosis
propofol		True	7.329261	Not found	False	[]		spondylolisthesis
propofol		True	3.163405	Not found	False	[]		fasciitis
propofol		True	1.2725570000000002	Not found	False	[]		posture abnormal
propofol		True	4.134038	Not found	False	[]		axillary mass
propofol		True	2.17868	Not found	False	[]		leiomyoma
propofol		True	8.58583	Not found	False	[]		ligament calcification
propofol		True	3.163405	Not found	False	[]		ligament disorder
propofol		True	1.38201	Not found	False	[]		musculoskeletal pain
propofol		True	4.134038	Not found	False	[]		fibrocystic breast disease
propofol		True	1.38201	Not found	False	[]		breast cancer in situ
propofol		True	3.7753	Not found	False	[]		pyogenic granuloma
propofol		True	2.341803	Not found	False	[]		seborrhoeic keratosis
propofol		True	3.7753	Not found	False	[]		metastases to bladder
propofol		True	2.394348	Not found	False	[]		haemangioma
propofol		True	8.58583	Not found	False	[]		carcinoma in situ
propofol		True	8.58583	Not found	False	[]		signet-ring cell carcinoma
propofol		True	7.72789	Not found	False	[]		urinary tract obstruction
propofol		True	8.58583	Not found	False	[]		tumour flare
propofol		True	1.225474	Not found	False	[]		paraneoplastic syndrome
propofol		True	8.58583	Not found	False	[]		malignant neoplasm of spinal cord
propofol		True	1.38201	Not found	False	[]		endometrial cancer
propofol		True	8.58583	Not found	False	[]		nasal cyst
propofol		True	2.17868	Not found	False	[]		pancoast's tumour
propofol		True	3.634482	Not found	False	[]		brain stem haemorrhage
propofol		True	2.612759	Not found	False	[]		brain stem infarction
propofol		True	8.58583	Not found	False	[]		brain stem ischaemia
propofol		True	2.076015	Not found	False	[]		carotid artery occlusion
propofol		True	2.17868	Not found	False	[]		carotid artery thrombosis
propofol		True	1.300319	Not found	False	[]		cerebral artery embolism
propofol		True	2.055425	Not found	False	[]		cerebral artery thrombosis
propofol		True	1.511909	Not found	False	[]		cerebral haematoma
propofol		True	1.38201	Not found	False	[]		cerebral haemorrhage foetal
propofol		True	1.056548	Not found	False	[]		cerebral infarction
propofol		True	1.166316	Not found	False	[]		cerebral ischaemia
propofol		True	1.322026	Not found	False	[]		haemorrhagic stroke
propofol		True	1.680586	Not found	False	[]		lacunar infarction
propofol		True	1.225474	Not found	False	[]		ruptured cerebral aneurysm
propofol		True	2.17868	Not found	False	[]		blood brain barrier defect
propofol		True	2.272363	Not found	False	[]		cerebrovascular disorder
propofol		True	4.50011	Not found	False	[]		intracranial venous sinus thrombosis
propofol		True	15.936478	Not found	False	[]		superior sagittal sinus thrombosis
propofol		True	1.440554	Not found	False	[]		transverse sinus thrombosis
propofol		True	4.292971	Not found	False	[]		cranial nerve disorder
propofol		True	8.58583	Not found	False	[]		paresis cranial nerve
propofol		True	2.29029	Not found	False	[]		facial spasm
propofol		True	1.419422	Not found	False	[]		facial paralysis
propofol		True	8.58583	Not found	False	[]		hypoglossal nerve paresis
propofol		True	1.957555	Not found	False	[]		anosmia
propofol		True	3.7753	Not found	False	[]		carotid sinus syndrome
propofol		True	1.926872	Not found	False	[]		hypoxic-ischaemic encephalopathy
propofol		True	1.338518	Not found	False	[]		encephalopathy
propofol		True	1.298495	Not found	False	[]		posterior reversible encephalopathy syndrome
propofol		True	25.268988	Not found	False	[]		migraine with aura
propofol		True	1.38201	Not found	False	[]		migraine without aura
propofol		True	1.603687	Not found	False	[]		brain oedema
propofol		True	4.34317	Not found	False	[]		dementia alzheimer's type
propofol		True	2.076015	Not found	False	[]		vascular dementia
propofol		True	78.93939	Not found	False	[]		anterograde amnesia
propofol		True	6.021258	Found	False	[]	amnesia	amnesia
propofol		True	3.05258	Not found	False	[]		retrograde amnesia
propofol		True	1.819537	Not found	False	[]		cognitive disorder
propofol		True	1.4895930000000002	Not found	False	[]		chorea
propofol		True	1.434867	Not found	False	[]		choreoathetosis
propofol		True	4.292971	Not found	False	[]		clumsiness
propofol		True	1.526408	Not found	False	[]		hypokinesia
propofol		True	3.054667	Not found	False	[]		posturing
propofol		True	1.543921	Not found	False	[]		psychomotor hyperactivity
propofol		True	3.073078	Not found	False	[]		stereotypy
propofol		True	2.993933	Found	False	['rare']	dystonia	dystonia
propofol		True	3.06097	Not found	False	[]		diaphragmatic paralysis
propofol		True	1.165091	Not found	False	[]		hemiparesis
propofol		True	1.38201	Not found	False	[]		hemiplegia
propofol		True	2.341803	Not found	False	[]		locked-in syndrome
propofol		True	1.225836	Not found	False	[]		monoparesis
propofol		True	1.584616	Not found	False	[]		paralysis
propofol		True	1.430937	Not found	False	[]		paresis
propofol		True	8.58583	Not found	False	[]		peripheral paralysis
propofol		True	3.7753	Not found	False	[]		postictal paralysis
propofol		True	18.7753	Not found	False	[]		neurologic somatic symptom disorder
propofol		True	9.000055	Not found	False	[]		intention tremor
propofol		True	1.513689	Not found	False	[]		areflexia
propofol		True	4.660478	Not found	False	[]		extensor plantar response
propofol		True	4.975128	Not found	False	[]		hyperreflexia
propofol		True	1.394227	Not found	False	[]		hyporeflexia
propofol		True	8.58583	Not found	False	[]		reflexes abnormal
propofol		True	1.047977	Not found	False	[]		aphasia
propofol		True	1.881216	Not found	False	[]		apallic syndrome
propofol		True	1.0625111	Not found	False	[]		depressed level of consciousness
propofol		True	3.7753	Not found	False	[]		central nervous system necrosis
propofol		True	2.086485	Not found	False	[]		cerebral disorder
propofol		True	1.3578260000000002	Not found	False	[]		motor dysfunction
propofol		True	1.997857	Not found	False	[]		apnoeic attack
propofol		True	4.006192	Not found	False	[]		apparent life threatening event
propofol		True	3.784229	Found	False	['common']	clonic movements	clonus
propofol		True	1.827311	Not found	False	[]		myoclonus
propofol		True	1.1841240000000002	Not found	False	[]		neurological decompensation
propofol		True	1.138573	Not found	False	[]		unresponsive to stimuli
propofol		True	1.138573	Found	True	[]	anesthesia	anaesthesia
propofol		True	12.569609	Not found	False	[]		aura
propofol		True	1.012437	Not found	False	[]		sensory loss
propofol		True	1.076457	Not found	False	[]		incoherent
propofol		True	7.769153	Not found	False	[]		mutism
propofol		True	1.440554	Not found	False	[]		cholinergic syndrome
propofol		True	2.467311	Not found	False	[]		serotonin syndrome
propofol		True	2.552519	Not found	False	[]		neuromuscular blockade
propofol		True	2.17868	Not found	False	[]		femoral nerve palsy
propofol		True	4.292971	Not found	False	[]		peripheral nerve palsy
propofol		True	2.17868	Not found	False	[]		radial nerve palsy
propofol		True	4.416171	Not found	False	[]		myoclonic epilepsy
propofol		True	19.134038	Not found	False	[]		partial seizures with secondary generalisation
propofol		True	3.7753	Not found	False	[]		seizure anoxic
propofol		True	1.254716	Found	True	[]	status epilepticus	status epilepticus
propofol		True	2.671026	Not found	False	[]		tonic clonic movements
propofol		True	2.17868	Not found	False	[]		confusional arousal
propofol		True	1.440554	Not found	False	[]		sleep terror
propofol		True	12.569609	Not found	False	[]		circadian rhythm sleep disorder
propofol		True	9.000055	Not found	False	[]		irregular sleep wake rhythm disorder
propofol		True	2.114153	Not found	False	[]		sleep apnoea syndrome
propofol		True	1.225474	Not found	False	[]		sudden onset of sleep
propofol		True	1.049545	Not found	False	[]		myelopathy
propofol		True	4.387717	Not found	False	[]		lumbar radiculopathy
propofol		True	1.825156	Not found	False	[]		spinal cord infarction
propofol		True	5.35785	Not found	False	[]		brain injury
propofol		True	3.7753	Not found	False	[]		cerebrosclerosis
propofol		True	2.17868	Not found	False	[]		carotid arteriosclerosis
propofol		True	3.163405	Not found	False	[]		neuralgia
propofol		True	2.17868	Not found	False	[]		peripheral nerve lesion
propofol		True	8.58583	Not found	False	[]		post abortion complication
propofol		True	1.274724	Not found	False	[]		foetal disorder
propofol		True	5.753859	Not found	False	[]		maternal condition affecting foetus
propofol		True	1.38201	Not found	False	[]		transverse presentation
propofol		True	1.2725570000000002	Not found	False	[]		premature separation of placenta
propofol		True	8.58583	Not found	False	[]		complication of pregnancy
propofol		True	2.6667460000000003	Not found	False	[]		ectopic pregnancy
propofol		True	5.753859	Not found	False	[]		circulatory failure neonatal
propofol		True	4.872619	Not found	False	[]		oligohydramnios
propofol		True	1.38201	Not found	False	[]		neurosis
propofol		True	1.225474	Not found	False	[]		claustrophobia
propofol		True	1.247454	Not found	False	[]		fear of death
propofol		True	2.802507	Not found	False	[]		catatonia
propofol		True	18.7753	Not found	False	[]		head banging
propofol		True	3.595724	Not found	False	[]		waxy flexibility
propofol		True	1.1724359999999998	Not found	False	[]		screaming
propofol		True	3.531144	Not found	False	[]		tearfulness
propofol		True	2.394348	Not found	False	[]		dissociation
propofol		True	3.843606	Not found	False	[]		dissociative disorder
propofol		True	8.58583	Not found	False	[]		depressive delusion
propofol		True	1.38201	Not found	False	[]		hallucination, tactile
propofol		True	1.225836	Not found	False	[]		dysphoria
propofol		True	2.17868	Not found	False	[]		belligerence
propofol		True	8.58583	Not found	False	[]		borderline personality disorder
propofol		True	2.076015	Not found	False	[]		breath holding
propofol		True	3.7753	Not found	False	[]		regressive behaviour
propofol		True	2.292861	Not found	False	[]		staring
propofol		True	24.163405	Not found	False	[]		mental disorder due to a general medical condition
propofol		True	1.992803	Not found	False	[]		acute psychosis
propofol		True	18.7753	Not found	False	[]		genito-pelvic pain/penetration disorder
propofol		True	1.38201	Not found	False	[]		sleep attacks
propofol		True	1.245934	Not found	False	[]		somatic symptom disorder
propofol		True	1.138573	Not found	False	[]		cystitis interstitial
propofol		True	1.084713	Not found	False	[]		tubulointerstitial nephritis
propofol		True	2.110633	Not found	False	[]		anuria
propofol		True	1.0528270000000002	Not found	False	[]		acute kidney injury
propofol		True	2.17868	Not found	False	[]		hypertensive nephropathy
propofol		True	1.5067370000000002	Not found	False	[]		kidney enlargement
propofol		True	1.225474	Not found	False	[]		pyelocaliectasis
propofol		True	2.055425	Not found	False	[]		renal ischaemia
propofol		True	38.88201	Not found	False	[]		renal necrosis
propofol		True	1.346469	Not found	False	[]		renal tubular necrosis
propofol		True	3.7753	Not found	False	[]		urethral obstruction
propofol		True	9.000055	Not found	False	[]		urethral stenosis
propofol		True	1.38201	Not found	False	[]		bladder discomfort
propofol		True	8.58583	Not found	False	[]		albuminuria
propofol		True	1.7371949999999998	Not found	False	[]		haematuria
propofol		True	12.569609	Not found	False	[]		haemoglobinuria
propofol		True	1.38201	Not found	False	[]		ketonuria
propofol		True	1.48485	Not found	False	[]		polyuria
propofol		True	5.753859	Not found	False	[]		renal colic
propofol		True	4.134038	Not found	False	[]		breast calcifications
propofol		True	1.38201	Not found	False	[]		breast discharge
propofol		True	9.000055	Not found	False	[]		atrophic vulvovaginitis
propofol		True	9.292971	Not found	False	[]		penile vascular disorder
propofol		True	8.58583	Not found	False	[]		scrotal disorder
propofol		True	2.17868	Not found	False	[]		scrotal pain
propofol		True	2.005652	Found	False	[]	priapism	priapism
propofol		True	1.38201	Not found	False	[]		infertility female
propofol		True	3.7753	Not found	False	[]		uterine atrophy
propofol		True	3.7753	Not found	False	[]		uterine spasm
propofol		True	1.38201	Not found	False	[]		vulvar erosion
propofol		True	8.58583	Not found	False	[]		vaginal lesion
propofol		True	1.38201	Not found	False	[]		vulvovaginal burning sensation
propofol		True	1.38201	Not found	False	[]		vulvovaginal pruritus
propofol		True	1.474225	Not found	False	[]		bronchial obstruction
propofol		True	1.7095	Not found	False	[]		bronchial oedema
propofol		True	14.087189	Not found	False	[]		bronchospasm paradoxical
propofol		True	4.292971	Not found	False	[]		bronchostenosis
propofol		True	2.580262	Not found	False	[]		obstructive airways disorder
propofol		True	8.58583	Not found	False	[]		lower respiratory tract inflammation
propofol		True	2.17868	Not found	False	[]		mendelson's syndrome
propofol		True	1.049545	Not found	False	[]		pulmonary granuloma
propofol		True	1.237605	Not found	False	[]		atelectasis
propofol		True	1.789197	Not found	False	[]		pulmonary alveolar haemorrhage
propofol		True	1.38201	Not found	False	[]		pulmonary calcification
propofol		True	1.359521	Not found	False	[]		acute respiratory distress syndrome
propofol		True	5.680008	Not found	False	[]		non-cardiogenic pulmonary oedema
propofol		True	1.7095	Not found	False	[]		pleural adhesion
propofol		True	18.7753	Not found	False	[]		chylothorax
propofol		True	7.329261	Not found	False	[]		hydrothorax
propofol		True	1.510214	Not found	False	[]		pulmonary thrombosis
propofol		True	3.408485	Not found	False	[]		pulmonary vascular disorder
propofol		True	1.043148	Not found	False	[]		cheyne-stokes respiration
propofol		True	1.1729778000000002	Not found	False	[]		respiratory arrest
propofol		True	1.129095	Not found	False	[]		respiratory distress
propofol		True	3.789196000000001	Not found	False	[]		anoxia
propofol		True	9.646602	Not found	False	[]		hypocapnia
propofol		True	1.941081	Not found	False	[]		respiratory gas exchange disorder
propofol		True	6.507306	Not found	False	[]		sputum retention
propofol		True	1.705217	Not found	False	[]		increased bronchial secretion
propofol		True	3.7753	Not found	False	[]		pulmonary haematoma
propofol		True	1.38201	Not found	False	[]		rales
propofol		True	1.294731	Not found	False	[]		acute respiratory failure
propofol		True	1.48485	Not found	False	[]		respiration abnormal
propofol		True	1.611698	Not found	False	[]		aspiration
propofol		True	1.914204	Not found	False	[]		respiratory disorder
propofol		True	3.7753	Not found	False	[]		respiratory tract inflammation
propofol		True	2.341803	Not found	False	[]		diaphragmatic disorder
propofol		True	2.5169010000000003	Not found	False	[]		mediastinal disorder
propofol		True	3.7753	Not found	False	[]		mediastinal haemorrhage
propofol		True	2.351365	Not found	False	[]		pneumomediastinum
propofol		True	3.7753	Not found	False	[]		pulmonary hilum mass
propofol		True	22.643314	Not found	False	[]		epiglottic oedema
propofol		True	2.097413	Not found	False	[]		stridor
propofol		True	8.58583	Not found	False	[]		nasal mucosal disorder
propofol		True	3.163405	Not found	False	[]		paranasal sinus hypersecretion
propofol		True	2.17868	Not found	False	[]		pharyngeal disorder
propofol		True	3.073078	Not found	False	[]		pharyngeal erythema
propofol		True	2.076015	Not found	False	[]		tonsillar hypertrophy
propofol		True	9.183571	Not found	False	[]		tracheal oedema
propofol		True	1.38201	Not found	False	[]		skin fibrosis
propofol		True	1.138573	Not found	False	[]		skin odour abnormal
propofol		True	7.320904	Not found	False	[]		generalised erythema
propofol		True	2.055425	Not found	False	[]		palmar erythema
propofol		True	1.311094	Not found	False	[]		rash erythematous
propofol		True	1.568214	Not found	False	[]		rash macular
propofol		True	3.7753	Not found	False	[]		lentigo
propofol		True	18.7753	Not found	False	[]		alopecia universalis
propofol		True	8.58583	Not found	False	[]		anhidrosis
propofol		True	2.17868	Not found	False	[]		onycholysis
propofol		True	4.861438	Not found	False	[]		piloerection
propofol		True	1.049545	Not found	False	[]		dry gangrene
propofol		True	3.7753	Not found	False	[]		capillaritis
propofol		True	1.945515	Not found	False	[]		vasodilatation
propofol		True	18.7753	Not found	False	[]		aneurysm ruptured
propofol		True	1.1837380000000002	Not found	False	[]		aortic aneurysm
propofol		True	4.134038	Not found	False	[]		aortic aneurysm rupture
propofol		True	1.1803240000000002	Not found	False	[]		arteriosclerosis
propofol		True	1.5079029999999998	Not found	False	[]		ischaemia
propofol		True	2.341803	Not found	False	[]		vascular occlusion
propofol		True	1.38201	Not found	False	[]		peripheral arterial occlusive disease
propofol		True	1.772394	Not found	False	[]		poor peripheral circulation
propofol		True	1.941081	Not found	False	[]		raynaud's phenomenon
propofol		True	1.087729	Not found	False	[]		blood pressure fluctuation
propofol		True	6.914336	Not found	False	[]		labile blood pressure
propofol		True	4.1129842000000005	Not found	False	[]		circulatory collapse
propofol		True	1.076301	Not found	False	[]		hypovolaemic shock
propofol		True	3.325326	Not found	False	[]		cardiovascular insufficiency
propofol		True	1.322026	Not found	False	[]		arterial thrombosis
propofol		True	1.475877	Not found	False	[]		embolism
propofol		True	1.284932	Not found	False	[]		thrombophlebitis superficial
propofol		True	19.134038	Not found	False	[]		capillary disorder
propofol		True	2.7393850000000004	Not found	False	[]		haemodynamic instability
propofol		True	4.209052	Not found	False	[]		hyperaemia
propofol		True	5.753859	Not found	False	[]		phlebolith
propofol		True	1.38201	Not found	False	[]		vascular pain
propofol		True	8.58583	Not found	False	[]		angiosclerosis
propofol		True	48.9046	Not found	False	[]		systolic hypertension
propofol		True	2.17868	Not found	False	[]		arteritis
propofol		True	2.5169010000000003	Not found	False	[]		venous thrombosis
propofol		True	1.225474	Not found	False	[]		hypofibrinogenaemia
propofol		True	4.997885	Not found	False	[]		myocardial stunning
propofol		True	8.58583	Not found	False	[]		intrapericardial thrombosis
propofol		True	5.764138	Not found	False	[]		device related sepsis
propofol		True	15.430008	Not found	False	[]		suspected transmission of an infectious agent via product
propofol		True	1.717351	Not found	False	[]		drug-induced liver injury
propofol		True	3.163405	Not found	False	[]		spinal column injury
propofol		True	2.17868	Not found	False	[]		uterine perforation
propofol		True	3.7753	Not found	False	[]		postoperative respiratory failure
propofol		True	3.7753	Not found	False	[]		transfusion related complication
propofol		True	4.277260999999999	Not found	False	[]		acute lung injury
propofol		True	9.000055	Not found	False	[]		sputum increased
propofol		True	8.58583	Not found	False	[]		use of accessory respiratory muscles
propofol		True	6.736309	Not found	False	[]		respiratory tract oedema
propofol		True	3.520001	Not found	False	[]		slow response to stimuli
propofol		True	2.505244	Not found	False	[]		exposed bone in jaw
propofol		True	1.479968	Not found	False	[]		osteonecrosis of jaw
propofol		True	2.817038	Not found	False	[]		seizure like phenomena
propofol		True	2.5169010000000003	Not found	False	[]		brain midline shift
propofol		True	6.021258	Not found	False	[]		vertebral foraminal stenosis
propofol		True	1.049545	Not found	False	[]		respiratory muscle weakness
propofol		True	4.489502	Not found	False	[]		foetal growth restriction
propofol		True	1.118486	Not found	False	[]		premature delivery
propofol		True	9.000055	Not found	False	[]		gestational hypertension
propofol		True	2.17868	Not found	False	[]		soft tissue mass
propofol		True	4.134038	Not found	False	[]		distributive shock
propofol		True	8.58583	Not found	False	[]		papillary thyroid cancer
propofol		True	1.225474	Not found	False	[]		large intestine polyp
propofol		True	3.7753	Not found	False	[]		alveolar lung disease
propofol		True	3.7753	Not found	False	[]		invasive ductal breast carcinoma
propofol		True	2.197835	Not found	False	[]		infantile apnoea
propofol		True	3.7753	Not found	False	[]		cervical radiculopathy
propofol		True	4.134038	Not found	False	[]		catheter site extravasation
propofol		True	28.84535	Not found	False	[]		transplant dysfunction
propofol		True	4.134038	Not found	False	[]		renal transplant failure
coconut oil		True	5.104615					anaemia
coconut oil		True	8.59329					cardiac arrest
coconut oil		True	8.59329					cardiac disorder
coconut oil		True	1.063359					palpitations
coconut oil		True	1.513851					dyspnoea
coconut oil		True	8.59329					coronary artery occlusion
coconut oil		True	1.39147					angina pectoris
coconut oil		True	6.750214					chest discomfort
coconut oil		True	3.539371					chest pain
coconut oil		True	8.59329					eye swelling
coconut oil		True	1.454133					vision blurred
coconut oil		True	4.146275					visual impairment
coconut oil		True	3.78392					tooth disorder
coconut oil		True	8.59329					gastritis
coconut oil		True	5.104615					dyspepsia
coconut oil		True	9.196562					flatulence
coconut oil		True	2.5298920000000003					abdominal discomfort
coconut oil		True	1.6447110000000005					nausea
coconut oil		True	1.15561					vomiting
coconut oil		True	8.59329					cheilitis
coconut oil		True	8.59329					lip pain
coconut oil		True	3.78392					throat irritation
coconut oil		True	1.39147					oropharyngeal pain
coconut oil		True	8.59329					mouth ulceration
coconut oil		True	8.59329					ageusia
coconut oil		True	2.18783					dysgeusia
coconut oil		True	8.59329					tongue discolouration
coconut oil		True	8.59329					application site erythema
coconut oil		True	8.59329					application site reaction
coconut oil		True	3.78392					injection site erythema
coconut oil		True	3.78392					injection site haemorrhage
coconut oil		True	6.575671					injection site pain
coconut oil		True	8.59329					injection site pruritus
coconut oil		True	3.176079					death
coconut oil		True	2.18783					lethargy
coconut oil		True	5.104615					feeling hot
coconut oil		True	9.308013					gait inability
coconut oil		True	5.017083					gait disturbance
coconut oil		True	3.78392					cold sweat
coconut oil		True	3.78392					hot flush
coconut oil		True	9.010633					ill-defined disorder
coconut oil		True	8.59329					irritability
coconut oil		True	2.18783					mobility decreased
coconut oil		True	3.78392					oedema
coconut oil		True	2.9218420000000003					pain
coconut oil		True	3.78392					mass
coconut oil		True	5.284333					drug hypersensitivity
coconut oil		True	8.59329					joint dislocation
coconut oil		True	1.39147					blister
coconut oil		True	5.76546					product administration error
coconut oil		True	1.39147					inappropriate schedule of product administration
coconut oil		True	2.5298920000000003					incorrect dose administered
coconut oil		True	2.18783					wrong technique in product usage process
coconut oil		True	8.59329					exostosis
coconut oil		True	3.78392					arthropathy
coconut oil		True	2.150459					arthralgia
coconut oil		True	1.262889					myalgia
coconut oil		True	18.78392					muscle tightness
coconut oil		True	4.40515					muscular weakness
coconut oil		True	7.295272					back pain
coconut oil		True	6.750214					musculoskeletal pain
coconut oil		True	5.76546					neck pain
coconut oil		True	3.539371					pain in extremity
coconut oil		True	8.59329					ischaemic stroke
coconut oil		True	3.78392					multiple sclerosis relapse
coconut oil		True	3.78392					amnesia
coconut oil		True	11.845137					memory impairment
coconut oil		True	5.76546					cognitive disorder
coconut oil		True	14.09879					balance disorder
coconut oil		True	2.18783					somnolence
coconut oil		True	8.59329					head discomfort
coconut oil		True	1.239181					burning sensation
coconut oil		True	2.123059					paraesthesia
coconut oil		True	2.357988					hypoaesthesia
coconut oil		True	5.76546					incoherent
coconut oil		True	14.09879					neuropathy peripheral
coconut oil		True	6.037772					seizure
coconut oil		True	2.123059					insomnia
coconut oil		True	8.59329					poor quality sleep
coconut oil		True	2.837838					anxiety
coconut oil		True	8.59329					stress
coconut oil		True	9.196562					panic attack
coconut oil		True	9.010633					sleep disorder
coconut oil		True	2.18783					renal failure
coconut oil		True	2.18783					renal impairment
coconut oil		True	3.78392					pollakiuria
coconut oil		True	7.745527					cough
coconut oil		True	8.59329					productive cough
coconut oil		True	28.8545					nasal congestion
coconut oil		True	6.037772					epistaxis
coconut oil		True	14.09879					dry skin
coconut oil		True	8.59329					scab
coconut oil		True	3.78392					dermatitis
coconut oil		True	2.067358					rash
coconut oil		True	3.78392					rash macular
coconut oil		True	3.78392					thrombosis
coconut oil		True	2.092377					hypertension
coconut oil		True	1.39147					injection site bruising
coconut oil		True	8.59329					candida infection
cod liver oil		True	3.77595	Not found	False	[]		microcytic anaemia
cod liver oil		True	1.276189	Not found	False	[]		jaundice
cod liver oil		True	2.056417	Not found	False	[]		acute myeloid leukaemia
cod liver oil		True	1.441572	Not found	False	[]		lymphoma
cod liver oil		True	8.58639	Not found	False	[]		b-cell lymphoma
cod liver oil		True	3.77595	Not found	False	[]		immune thrombocytopenic purpura
cod liver oil		True	8.58639	Not found	False	[]		hepatosplenomegaly
cod liver oil		True	4.999313	Not found	False	[]		neutropenic sepsis
cod liver oil		True	22.644467	Not found	False	[]		atrioventricular block complete
cod liver oil		True	1.186084	Not found	False	[]		bradycardia
cod liver oil		True	2.481615	Not found	False	[]		tachycardia
cod liver oil		True	1.7790150000000002	Not found	False	[]		presyncope
cod liver oil		True	8.58639	Not found	False	[]		dyspnoea
cod liver oil		True	2.17937	Not found	False	[]		cardiac valve disease
cod liver oil		True	1.132736	Not found	False	[]		angina pectoris
cod liver oil		True	1.218464	Not found	False	[]		chest pain
cod liver oil		True	8.58639	Not found	False	[]		silent myocardial infarction
cod liver oil		True	1.38273	Not found	False	[]		cardiopulmonary failure
cod liver oil		True	3.77595	Not found	False	[]		cor pulmonale
cod liver oil		True	1.226502	Not found	False	[]		cardiomyopathy
cod liver oil		True	1.7987529999999998	Not found	False	[]		peripheral swelling
cod liver oil		True	3.77595	Not found	False	[]		type v hyperlipidaemia
cod liver oil		True	3.77595	Not found	False	[]		osteogenesis imperfecta
cod liver oil		True	6.737351	Not found	False	[]		ear discomfort
cod liver oil		True	2.17937	Not found	False	[]		ear disorder
cod liver oil		True	1.0505809999999998	Not found	False	[]		ear pain
cod liver oil		True	9.184545	Not found	False	[]		deafness neurosensory
cod liver oil		True	1.710507	Not found	False	[]		hypoacusis
cod liver oil		True	4.648859	Not found	False	[]		tinnitus
cod liver oil		True	1.91561	Not found	False	[]		vertigo
cod liver oil		True	3.77595	Not found	False	[]		tympanic membrane perforation
cod liver oil		True	5.412853	Not found	False	[]		dry eye
cod liver oil		True	3.77595	Not found	False	[]		dark circles under eyes
cod liver oil		True	4.453832	Not found	False	[]		eye pain
cod liver oil		True	1.855821	Not found	False	[]		glaucoma
cod liver oil		True	3.77595	Not found	False	[]		retinal oedema
cod liver oil		True	8.58639	Not found	False	[]		excessive eye blinking
cod liver oil		True	8.58639	Not found	False	[]		eye movement disorder
cod liver oil		True	8.58639	Not found	False	[]		foreign body sensation in eyes
cod liver oil		True	1.226502	Not found	False	[]		macular degeneration
cod liver oil		True	8.58639	Not found	False	[]		amaurosis fugax
cod liver oil		True	18.77595	Not found	False	[]		blindness transient
cod liver oil		True	1.622373	Not found	False	[]		visual acuity reduced
cod liver oil		True	1.5079890000000002	Not found	False	[]		diplopia
cod liver oil		True	6.737351	Not found	False	[]		visual field defect
cod liver oil		True	1.38273	Not found	False	[]		abdominal hernia
cod liver oil		True	3.77595	Not found	False	[]		periodontitis
cod liver oil		True	8.58639	Not found	False	[]		periodontal disease
cod liver oil		True	18.77595	Not found	False	[]		gingival recession
cod liver oil		True	1.38273	Not found	False	[]		gingival pain
cod liver oil		True	3.77595	Not found	False	[]		appendix disorder
cod liver oil		True	3.69738	Not found	False	[]		gastrointestinal disorder
cod liver oil		True	1.38273	Not found	False	[]		hyperchlorhydria
cod liver oil		True	1.38273	Not found	False	[]		oesophageal disorder
cod liver oil		True	1.38273	Not found	False	[]		anal haemorrhage
cod liver oil		True	8.58639	Not found	False	[]		large intestinal haemorrhage
cod liver oil		True	1.421867	Not found	False	[]		gastrointestinal haemorrhage
cod liver oil		True	2.613788	Not found	False	[]		upper gastrointestinal haemorrhage
cod liver oil		True	1.710507	Not found	False	[]		clostridium difficile colitis
cod liver oil		True	18.77595	Not found	False	[]		enterocolitis
cod liver oil		True	3.0539439999999995	Not found	False	[]		oesophagitis
cod liver oil		True	2.17937	Not found	False	[]		frequent bowel movements
cod liver oil		True	2.17937	Not found	False	[]		oesophageal spasm
cod liver oil		True	2.39607	Not found	False	[]		faeces discoloured
cod liver oil		True	4.134957	Not found	False	[]		oesophageal pain
cod liver oil		True	3.164357	Not found	False	[]		abdominal discomfort
cod liver oil		True	2.056417	Not found	False	[]		dysphagia
cod liver oil		True	2.17937	Not found	False	[]		hiccups
cod liver oil		True	3.164357	Not found	False	[]		incontinence
cod liver oil		True	1.441572	Not found	False	[]		small intestinal obstruction
cod liver oil		True	1.668506	Not found	False	[]		intestinal obstruction
cod liver oil		True	2.17937	Not found	False	[]		intestinal stenosis
cod liver oil		True	18.77595	Not found	False	[]		gastrointestinal erosion
cod liver oil		True	8.58639	Not found	False	[]		gastrointestinal ulcer haemorrhage
cod liver oil		True	2.17937	Not found	False	[]		appendicitis perforated
cod liver oil		True	3.77595	Not found	False	[]		erosive oesophagitis
cod liver oil		True	8.58639	Not found	False	[]		oesophagitis ulcerative
cod liver oil		True	2.517875	Not found	False	[]		intestinal ischaemia
cod liver oil		True	2.17937	Not found	False	[]		gastric cancer
cod liver oil		True	3.409831	Not found	False	[]		hypoaesthesia oral
cod liver oil		True	8.58639	Not found	False	[]		mouth injury
cod liver oil		True	8.58639	Not found	False	[]		oral pruritus
cod liver oil		True	1.35829	Not found	False	[]		oropharyngeal pain
cod liver oil		True	1.38273	Not found	False	[]		gingival swelling
cod liver oil		True	2.056417	Not found	False	[]		mouth ulceration
cod liver oil		True	1.198965	Not found	False	[]		stomatitis
cod liver oil		True	1.169948	Not found	False	[]		dry mouth
cod liver oil		True	1.710507	Not found	False	[]		dry throat
cod liver oil		True	6.730879	Not found	False	[]		swollen tongue
cod liver oil		True	2.17937	Not found	False	[]		tongue discolouration
cod liver oil		True	8.58639	Not found	False	[]		tongue dry
cod liver oil		True	2.056417	Not found	False	[]		laryngeal pain
cod liver oil		True	2.17937	Not found	False	[]		application site rash
cod liver oil		True	3.77595	Not found	False	[]		catheter site haemorrhage
cod liver oil		True	8.58639	Not found	False	[]		implant site reaction
cod liver oil		True	3.77595	Not found	False	[]		injection site cellulitis
cod liver oil		True	8.58639	Not found	False	[]		injection site scar
cod liver oil		True	1.38273	Not found	False	[]		neuroleptic malignant syndrome
cod liver oil		True	1.226502	Not found	False	[]		no adverse event
cod liver oil		True	1.099182	Not found	False	[]		fatigue
cod liver oil		True	1.037026	Not found	False	[]		lethargy
cod liver oil		True	1.483056	Not found	False	[]		malaise
cod liver oil		True	1.20587	Not found	False	[]		feeling abnormal
cod liver oil		True	2.130649	Not found	False	[]		feeling cold
cod liver oil		True	1.806283	Not found	False	[]		feeling hot
cod liver oil		True	1.710507	Not found	False	[]		feeling jittery
cod liver oil		True	9.00085	Not found	False	[]		hangover
cod liver oil		True	9.00085	Not found	False	[]		hunger
cod liver oil		True	3.164357	Not found	False	[]		sensation of foreign body
cod liver oil		True	1.1227299999999998	Not found	False	[]		condition aggravated
cod liver oil		True	1.38273	Not found	False	[]		energy increased
cod liver oil		True	2.17937	Not found	False	[]		exercise tolerance decreased
cod liver oil		True	8.58639	Not found	False	[]		fistula discharge
cod liver oil		True	1.6458199999999998	Not found	False	[]		hot flush
cod liver oil		True	2.0812	Not found	False	[]		influenza like illness
cod liver oil		True	8.58639	Not found	False	[]		organ failure
cod liver oil		True	1.7778660000000002	Not found	False	[]		swelling
cod liver oil		True	2.39607	Not found	False	[]		unevaluable event
cod liver oil		True	1.885048	Not found	False	[]		inflammation
cod liver oil		True	8.58639	Not found	False	[]		systemic inflammatory response syndrome
cod liver oil		True	1.5079890000000002	Not found	False	[]		mucosal inflammation
cod liver oil		True	1.38273	Not found	False	[]		mucosal disorder
cod liver oil		True	1.36889	Not found	False	[]		face oedema
cod liver oil		True	2.077237	Not found	False	[]		discomfort
cod liver oil		True	2.517875	Not found	False	[]		facial pain
cod liver oil		True	1.441572	Not found	False	[]		flank pain
cod liver oil		True	1.38273	Not found	False	[]		product storage error
cod liver oil		True	2.517875	Not found	False	[]		fibrosis
cod liver oil		True	3.0539439999999995	Not found	False	[]		ulcer
cod liver oil		True	9.00085	Not found	False	[]		hepatic fibrosis
cod liver oil		True	18.77595	Not found	False	[]		portal vein thrombosis
cod liver oil		True	1.5566879999999998	Not found	False	[]		hepatitis
cod liver oil		True	8.58639	Not found	False	[]		hepatitis toxic
cod liver oil		True	1.710507	Not found	False	[]		hepatotoxicity
cod liver oil		True	18.77595	Not found	False	[]		hypersensitivity pneumonitis
cod liver oil		True	1.976124	Not found	False	[]		asthma
cod liver oil		True	9.294096	Not found	False	[]		erythema multiforme
cod liver oil		True	6.022491	Not found	False	[]		drug eruption
cod liver oil		True	3.77595	Not found	False	[]		food allergy
cod liver oil		True	1.226502	Not found	False	[]		anaphylactic shock
cod liver oil		True	1.260509	Not found	False	[]		rheumatoid arthritis
cod liver oil		True	3.77595	Not found	False	[]		dermatomyositis
cod liver oil		True	3.77595	Not found	False	[]		immune system disorder
cod liver oil		True	2.17937	Not found	False	[]		immunosuppression
cod liver oil		True	2.17937	Not found	False	[]		angioedema
cod liver oil		True	8.58639	Not found	False	[]		gangrene
cod liver oil		True	3.77595	Not found	False	[]		escherichia bacteraemia
cod liver oil		True	1.710507	Not found	False	[]		candida infection
cod liver oil		True	2.056417	Not found	False	[]		localised infection
cod liver oil		True	1.38273	Not found	False	[]		pathogen resistance
cod liver oil		True	1.1281850000000002	Not found	False	[]		lower respiratory tract infection
cod liver oil		True	1.668506	Not found	False	[]		lung infection
cod liver oil		True	1.654118	Not found	False	[]		sinusitis
cod liver oil		True	8.58639	Not found	False	[]		renal abscess
cod liver oil		True	1.415057	Not found	False	[]		urinary tract infection
cod liver oil		True	2.077237	Not found	False	[]		viral infection
cod liver oil		True	9.00085	Not found	False	[]		haemarthrosis
cod liver oil		True	1.855821	Not found	False	[]		ankle fracture
cod liver oil		True	5.754731	Not found	False	[]		fibula fracture
cod liver oil		True	2.17937	Not found	False	[]		nephropathy toxic
cod liver oil		True	18.77595	Not found	False	[]		epicondylitis
cod liver oil		True	2.17937	Not found	False	[]		muscle injury
cod liver oil		True	9.46707	Not found	False	[]		tendonitis
cod liver oil		True	1.38273	Not found	False	[]		accident
cod liver oil		True	3.164357	Not found	False	[]		skin abrasion
cod liver oil		True	1.441572	Not found	False	[]		wound
cod liver oil		True	1.38273	Not found	False	[]		renal injury
cod liver oil		True	3.77595	Not found	False	[]		neck injury
cod liver oil		True	1.869532	Not found	False	[]		contusion
cod liver oil		True	3.77595	Not found	False	[]		scratch
cod liver oil		True	2.001703	Not found	False	[]		product administration error
cod liver oil		True	5.270868	Not found	False	[]		underdose
cod liver oil		True	2.17937	Not found	False	[]		accidental overdose
cod liver oil		True	3.77595	Not found	False	[]		phlebitis
cod liver oil		True	8.58639	Not found	False	[]		post procedural haemorrhage
cod liver oil		True	2.374375	Not found	False	[]		lactic acidosis
cod liver oil		True	4.999313	Not found	False	[]		electrolyte imbalance
cod liver oil		True	1.38273	Not found	False	[]		fluid intake reduced
cod liver oil		True	3.77595	Not found	False	[]		hyperuricaemia
cod liver oil		True	1.002959	Not found	False	[]		pain in jaw
cod liver oil		True	3.77595	Not found	False	[]		temporomandibular joint syndrome
cod liver oil		True	1.470903	Not found	False	[]		arthralgia
cod liver oil		True	1.300445	Not found	False	[]		joint swelling
cod liver oil		True	1.802985	Not found	False	[]		muscle spasms
cod liver oil		True	1.0505809999999998	Not found	False	[]		muscle tightness
cod liver oil		True	8.58639	Not found	False	[]		lumbar spinal stenosis
cod liver oil		True	1.308998	Not found	False	[]		musculoskeletal pain
cod liver oil		True	1.430148	Not found	False	[]		pain in extremity
cod liver oil		True	1.38273	Not found	False	[]		musculoskeletal disorder
cod liver oil		True	8.58639	Not found	False	[]		inguinal mass
cod liver oil		True	3.77595	Not found	False	[]		metastases to spine
cod liver oil		True	2.17937	Not found	False	[]		synovial cyst
cod liver oil		True	3.77595	Not found	False	[]		costochondritis
cod liver oil		True	4.134957	Not found	False	[]		tendon disorder
cod liver oil		True	3.056345	Not found	False	[]		breast cancer
cod liver oil		True	1.38273	Not found	False	[]		breast cancer female
cod liver oil		True	2.17937	Not found	False	[]		seborrhoeic keratosis
cod liver oil		True	2.517875	Not found	False	[]		squamous cell carcinoma
cod liver oil		True	2.17937	Not found	False	[]		bladder neoplasm
cod liver oil		True	8.58639	Not found	False	[]		thymoma
cod liver oil		True	2.17937	Not found	False	[]		lung adenocarcinoma
cod liver oil		True	5.270868	Not found	False	[]		malignant melanoma
cod liver oil		True	2.434107	Not found	False	[]		basal cell carcinoma
cod liver oil		True	4.999313	Not found	False	[]		skin cancer
cod liver oil		True	9.294096	Not found	False	[]		squamous cell carcinoma of skin
cod liver oil		True	3.77595	Not found	False	[]		myelitis
cod liver oil		True	1.36889	Not found	False	[]		cerebral haemorrhage
cod liver oil		True	2.056417	Not found	False	[]		subarachnoid haemorrhage
cod liver oil		True	18.77595	Not found	False	[]		cerebral arteriosclerosis
cod liver oil		True	1.186084	Not found	False	[]		transient ischaemic attack
cod liver oil		True	14.088061	Not found	False	[]		facial paralysis
cod liver oil		True	2.17937	Not found	False	[]		trigeminal neuralgia
cod liver oil		True	4.294096	Not found	False	[]		multiple sclerosis
cod liver oil		True	1.74558	Not found	False	[]		headache
cod liver oil		True	1.38273	Not found	False	[]		sinus headache
cod liver oil		True	2.17937	Not found	False	[]		tension headache
cod liver oil		True	2.032318	Not found	False	[]		migraine
cod liver oil		True	1.0505809999999998	Not found	False	[]		dementia
cod liver oil		True	2.282868	Not found	False	[]		memory impairment
cod liver oil		True	1.38273	Not found	False	[]		extrapyramidal disorder
cod liver oil		True	7.527454	Not found	False	[]		psychomotor hyperactivity
cod liver oil		True	3.77595	Not found	False	[]		quadriplegia
cod liver oil		True	8.58639	Not found	False	[]		areflexia
cod liver oil		True	1.00807	Not found	False	[]		confusional state
cod liver oil		True	1.226502	Not found	False	[]		sedation
cod liver oil		True	1.090535	Not found	False	[]		somnolence
cod liver oil		True	3.635979	Not found	False	[]		crying
cod liver oil		True	2.863732	Not found	False	[]		restlessness
cod liver oil		True	2.17046	Not found	False	[]		skin burning sensation
cod liver oil		True	2.17937	Not found	False	[]		sensory loss
cod liver oil		True	4.294096	Not found	False	[]		peroneal nerve palsy
cod liver oil		True	1.35829	Not found	False	[]		neuropathy peripheral
cod liver oil		True	1.855821	Not found	False	[]		abnormal dreams
cod liver oil		True	5.754731	Not found	False	[]		poor quality sleep
cod liver oil		True	8.58639	Not found	False	[]		radiculopathy
cod liver oil		True	3.77595	Not found	False	[]		anxiety disorder
cod liver oil		True	1.91561	Not found	False	[]		stress
cod liver oil		True	1.360776	Not found	False	[]		depressed mood
cod liver oil		True	8.58639	Not found	False	[]		negative thoughts
cod liver oil		True	1.38273	Not found	False	[]		affect lability
cod liver oil		True	5.270868	Not found	False	[]		emotional disorder
cod liver oil		True	8.58639	Not found	False	[]		euphoric mood
cod liver oil		True	5.270868	Not found	False	[]		mood swings
cod liver oil		True	1.38273	Not found	False	[]		paranoia
cod liver oil		True	5.485251	Not found	False	[]		throat tightness
cod liver oil		True	2.273939	Not found	False	[]		mental disorder
cod liver oil		True	2.077237	Not found	False	[]		erectile dysfunction
cod liver oil		True	8.58639	Not found	False	[]		libido increased
cod liver oil		True	18.77595	Not found	False	[]		loss of libido
cod liver oil		True	5.27301	Not found	False	[]		nightmare
cod liver oil		True	3.77595	Not found	False	[]		kidney fibrosis
cod liver oil		True	1.38273	Not found	False	[]		renal atrophy
cod liver oil		True	2.17937	Not found	False	[]		renal artery stenosis
cod liver oil		True	9.00085	Not found	False	[]		renal infarct
cod liver oil		True	3.670458	Not found	False	[]		pollakiuria
cod liver oil		True	1.2472	Not found	False	[]		chromaturia
cod liver oil		True	8.58639	Not found	False	[]		urine abnormality
cod liver oil		True	28.84604	Not found	False	[]		haemorrhage urinary tract
cod liver oil		True	8.58639	Not found	False	[]		ureterolithiasis
cod liver oil		True	1.38273	Not found	False	[]		breast pain
cod liver oil		True	1.38273	Not found	False	[]		prostatitis
cod liver oil		True	8.58639	Not found	False	[]		adenomyosis
cod liver oil		True	1.668506	Not found	False	[]		vaginal haemorrhage
cod liver oil		True	2.17937	Not found	False	[]		obstructive airways disorder
cod liver oil		True	5.754731	Not found	False	[]		alveolitis
cod liver oil		True	1.044425	Not found	False	[]		pulmonary fibrosis
cod liver oil		True	1.226502	Not found	False	[]		pulmonary hypertension
cod liver oil		True	8.58639	Not found	False	[]		pulmonary infarction
cod liver oil		True	1.6420240000000002	Not found	False	[]		cough
cod liver oil		True	13.415914	Not found	False	[]		sputum discoloured
cod liver oil		True	3.164357	Not found	False	[]		respiratory tract congestion
cod liver oil		True	1.554691	Not found	False	[]		rhinorrhoea
cod liver oil		True	3.844931	Not found	False	[]		sneezing
cod liver oil		True	2.17937	Not found	False	[]		upper respiratory tract congestion
cod liver oil		True	2.008036	Not found	False	[]		epistaxis
cod liver oil		True	2.17937	Not found	False	[]		nasal disorder
cod liver oil		True	3.77595	Not found	False	[]		paranasal sinus hypersecretion
cod liver oil		True	2.517875	Not found	False	[]		sinus congestion
cod liver oil		True	1.710507	Not found	False	[]		sinus disorder
cod liver oil		True	2.17937	Not found	False	[]		actinic keratosis
cod liver oil		True	1.366735	Not found	False	[]		dry skin
cod liver oil		True	1.366735	Not found	False	[]		skin discolouration
cod liver oil		True	2.17937	Not found	False	[]		skin swelling
cod liver oil		True	1.710507	Not found	False	[]		skin warm
cod liver oil		True	2.17937	Not found	False	[]		generalised erythema
cod liver oil		True	1.5566879999999998	Not found	False	[]		skin exfoliation
cod liver oil		True	1.855821	Not found	False	[]		rash papular
cod liver oil		True	1.041914	Not found	False	[]		pruritus
cod liver oil		True	1.7699699999999998	Not found	False	[]		rash
cod liver oil		True	1.593466	Not found	False	[]		rash generalised
cod liver oil		True	8.58639	Not found	False	[]		skin hypopigmentation
cod liver oil		True	1.384226	Not found	False	[]		alopecia
cod liver oil		True	8.58639	Not found	False	[]		vasodilatation
cod liver oil		True	1.38273	Not found	False	[]		ischaemia
cod liver oil		True	1.855821	Not found	False	[]		blood pressure fluctuation
cod liver oil		True	3.77595	Not found	False	[]		post thrombotic syndrome
cod liver oil		True	2.517875	Not found	False	[]		peripheral vascular disorder
cod liver oil		True	1.274361	Not found	False	[]		haemorrhage
cod liver oil		True	3.77595	Not found	False	[]		essential hypertension
cod liver oil		True	5.754731	Not found	False	[]		vitreous floaters
cod liver oil		True	3.77595	Not found	False	[]		functional gastrointestinal disorder
cod liver oil		True	1.38273	Not found	False	[]		spinal pain
cod liver oil		True	9.00085	Not found	False	[]		drug-induced liver injury
cod liver oil		True	8.58639	Not found	False	[]		atypical pneumonia
cod liver oil		True	2.17937	Not found	False	[]		infective pulmonary exacerbation of cystic fibrosis
cod liver oil		True	4.134957	Not found	False	[]		upper-airway cough syndrome
cod liver oil		True	58.92066	Not found	False	[]		transient global amnesia
cod liver oil		True	18.77595	Not found	False	[]		slow response to stimuli
cod liver oil		True	3.596877	Not found	False	[]		plasma cell myeloma
cod liver oil		True	8.58639	Not found	False	[]		adenocarcinoma of colon
cod liver oil		True	8.58639	Not found	False	[]		bone cancer
cod liver oil		True	9.00085	Not found	False	[]		product use issue
cod liver oil		True	1.38273	Not found	False	[]		faeces soft
fluprednidene		True	1.48511					nausea
fluprednidene		True	1.48511					vomiting
fluprednidene		True	8.66583					oedema
fluprednidene		True	18.86863					cholecystitis
fluprednidene		True	8.66583					pulmonary embolism
oxtriphylline		True	8.642479999999999					leukocytosis
oxtriphylline		True	18.84118					ventricular tachycardia
oxtriphylline		True	9.081927					gastrointestinal disorder
oxtriphylline		True	18.84118					gastritis
oxtriphylline		True	3.84118					diarrhoea
oxtriphylline		True	4.230028					gastrooesophageal reflux disease
oxtriphylline		True	8.642479999999999					dyspepsia
oxtriphylline		True	8.642479999999999					dysphagia
oxtriphylline		True	2.160208					nausea
oxtriphylline		True	5.844362					vomiting
oxtriphylline		True	9.081927					peptic ulcer
oxtriphylline		True	8.642479999999999					oral pain
oxtriphylline		True	18.84118					dry mouth
oxtriphylline		True	1.4546					asthenia
oxtriphylline		True	3.84118					malaise
oxtriphylline		True	1.815999					pain
oxtriphylline		True	18.84118					liver disorder
oxtriphylline		True	18.84118					drug hypersensitivity
oxtriphylline		True	18.84118					candida infection
oxtriphylline		True	18.84118					vaginal infection
oxtriphylline		True	3.84118					bronchitis
oxtriphylline		True	9.081927					pneumonia
oxtriphylline		True	4.230028					urinary tract infection
oxtriphylline		True	3.84118					osteopenia
oxtriphylline		True	2.24881					exostosis
oxtriphylline		True	8.642479999999999					pain in extremity
oxtriphylline		True	8.642479999999999					cerebrovascular accident
oxtriphylline		True	5.844362					neuropathy peripheral
oxtriphylline		True	5.844362					insomnia
oxtriphylline		True	1.334525					anxiety
oxtriphylline		True	5.844362					depression
oxtriphylline		True	18.84118					anger
oxtriphylline		True	5.844362					suicidal ideation
oxtriphylline		True	8.642479999999999					cystitis interstitial
oxtriphylline		True	2.24881					respiratory disorder
oxtriphylline		True	3.84118					thrombosis
oxtriphylline		True	9.081927					osteonecrosis of jaw
manganese chloride		True	8.66583					toxic skin eruption
manganese chloride		True	3.86863					sepsis
manganese chloride		True	3.86863					shock
tiopronin		True	3.77913	Not found	False	[]		iron deficiency anaemia
tiopronin		True	2.18274	Not found	False	[]		purpura
tiopronin		True	3.77913	Not found	False	[]		atrial flutter
tiopronin		True	1.38621	Not found	False	[]		sudden death
tiopronin		True	3.77913	Not found	False	[]		cyanosis
tiopronin		True	8.58914	Not found	False	[]		dizziness postural
tiopronin		True	5.759008	Not found	False	[]		angina pectoris
tiopronin		True	8.58914	Not found	False	[]		endocarditis
tiopronin		True	3.77913	Not found	False	[]		cardiac failure acute
tiopronin		True	2.18274	Not found	False	[]		congestive cardiomyopathy
tiopronin		True	8.58914	Not found	False	[]		visual acuity reduced
tiopronin		True	3.77913	Not found	False	[]		diplopia
tiopronin		True	3.77913	Not found	False	[]		large intestine polyp
tiopronin		True	2.18274	Not found	False	[]		pancreatitis acute
tiopronin		True	3.77913	Not found	False	[]		haematemesis
tiopronin		True	1.38621	Not found	False	[]		hypophagia
tiopronin		True	8.58914	Not found	False	[]		pelvic pain
tiopronin		True	2.18274	Not found	False	[]		gastric ulcer haemorrhage
tiopronin		True	1.38621	Not found	False	[]		oral pain
tiopronin		True	8.58914	Not found	False	[]		paraesthesia oral
tiopronin		True	8.58914	Not found	False	[]		malignant ascites
tiopronin		True	3.77913	Not found	False	[]		dry throat
tiopronin		True	1.446573	Not found	False	[]		dysgeusia
tiopronin		True	9.004753000000001	Not found	False	[]		swollen tongue
tiopronin		True	1.78461	Not found	False	[]		pyrexia
tiopronin		True	8.58914	Not found	False	[]		feeling cold
tiopronin		True	2.826197	Not found	False	[]		gait disturbance
tiopronin		True	8.58914	Not found	False	[]		cold sweat
tiopronin		True	1.283417	Not found	False	[]		condition aggravated
tiopronin		True	2.061292	Not found	False	[]		disease progression
tiopronin		True	5.759008	Not found	False	[]		inflammation
tiopronin		True	8.58914	Not found	False	[]		face oedema
tiopronin		True	5.759008	Not found	False	[]		cholecystitis
tiopronin		True	1.38621	Not found	False	[]		cholestasis
tiopronin		True	2.18274	Not found	False	[]		hepatic lesion
tiopronin		True	9.004753000000001	Not found	False	[]		hepatitis
tiopronin		True	14.092338	Not found	False	[]		bronchospasm
tiopronin		True	34.204152	Not found	False	[]		anaphylactic reaction
tiopronin		True	5.759008	Not found	False	[]		anaphylactic shock
tiopronin		True	3.77913	Not found	False	[]		anaphylactoid reaction
tiopronin		True	9.004753000000001	Not found	False	[]		angioedema
tiopronin		True	8.58914	Not found	False	[]		polymyositis
tiopronin		True	3.807576	Not found	False	[]		rheumatoid arthritis
tiopronin		True	8.58914	Not found	False	[]		dermatomyositis
tiopronin		True	8.58914	Not found	False	[]		infection in an immunocompromised host
tiopronin		True	18.77913	Not found	False	[]		bacterial infection
tiopronin		True	8.58914	Not found	False	[]		pneumonia staphylococcal
tiopronin		True	5.759008	Not found	False	[]		pneumocystis jirovecii pneumonia
tiopronin		True	2.18274	Not found	False	[]		localised infection
tiopronin		True	8.58914	Not found	False	[]		lower respiratory tract infection
tiopronin		True	18.77913	Not found	False	[]		lung infection
tiopronin		True	1.193542	Not found	False	[]		pneumonia
tiopronin		True	1.38621	Not found	False	[]		septic shock
tiopronin		True	8.58914	Not found	False	[]		urosepsis
tiopronin		True	8.58914	Not found	False	[]		pyelonephritis acute
tiopronin		True	2.18274	Not found	False	[]		cytomegalovirus infection
tiopronin		True	3.77913	Not found	False	[]		progressive multifocal leukoencephalopathy
tiopronin		True	8.58914	Not found	False	[]		pneumonia viral
tiopronin		True	8.58914	Not found	False	[]		femoral neck fracture
tiopronin		True	28.84941	Not found	False	[]		pelvic fracture
tiopronin		True	2.18274	Not found	False	[]		spinal compression fracture
tiopronin		True	2.18274	Not found	False	[]		skin abrasion
tiopronin		True	1.7036580000000003	Not found	False	[]		fall
tiopronin		True	9.004753000000001	Not found	False	[]		product dispensing error
tiopronin		True	8.58914	Not found	False	[]		phlebitis
tiopronin		True	1.674623	Not found	False	[]		respiratory failure
tiopronin		True	3.77913	Not found	False	[]		musculoskeletal pain
tiopronin		True	8.58914	Not found	False	[]		bursitis
tiopronin		True	8.58914	Not found	False	[]		metastasis
tiopronin		True	3.77913	Not found	False	[]		neoplasm
tiopronin		True	2.18274	Not found	False	[]		lung neoplasm malignant
tiopronin		True	2.18274	Not found	False	[]		cerebral haemorrhage
tiopronin		True	9.004753000000001	Not found	False	[]		cerebrovascular disorder
tiopronin		True	1.38621	Not found	False	[]		dementia
tiopronin		True	8.58914	Not found	False	[]		bradyphrenia
tiopronin		True	3.77913	Not found	False	[]		cognitive disorder
tiopronin		True	8.58914	Not found	False	[]		aphasia
tiopronin		True	5.759008	Not found	False	[]		altered state of consciousness
tiopronin		True	1.231549	Not found	False	[]		loss of consciousness
tiopronin		True	3.77913	Not found	False	[]		urinary incontinence
tiopronin		True	8.58914	Not found	False	[]		premature baby
tiopronin		True	8.58914	Not found	False	[]		panic attack
tiopronin		True	5.759008	Not found	False	[]		oliguria
tiopronin		True	1.38621	Not found	False	[]		chromaturia
tiopronin		True	2.18274	Not found	False	[]		nephrolithiasis
tiopronin		True	3.77913	Not found	False	[]		benign prostatic hyperplasia
tiopronin		True	4.578079	Not found	False	[]		interstitial lung disease
tiopronin		True	3.77913	Not found	False	[]		pleurisy
tiopronin		True	1.206218	Not found	False	[]		pleural effusion
tiopronin		True	5.759008	Not found	False	[]		respiratory arrest
tiopronin		True	8.58914	Not found	False	[]		tachypnoea
tiopronin		True	1.38621	Not found	False	[]		pulmonary haemorrhage
tiopronin		True	8.58914	Not found	False	[]		acute respiratory failure
tiopronin		True	1.055667	Not found	False	[]		lung disorder
tiopronin		True	1.38621	Not found	False	[]		rash erythematous
tiopronin		True	8.58914	Not found	False	[]		photosensitivity reaction
tiopronin		True	8.58914	Not found	False	[]		rash pruritic
tiopronin		True	1.055667	Not found	False	[]		skin ulcer
tiopronin		True	1.38621	Not found	False	[]		thrombosis
tiopronin		True	4.139467	Not found	False	[]		toxicity to various agents
tiopronin		True	3.77913	Not found	False	[]		hypoxic-ischaemic encephalopathy
naltrexone		True	2.104507	Not found	False	[]		bone marrow failure
naltrexone		True	9.466076	Not found	False	[]		ecchymosis
naltrexone		True	2.17891	Not found	False	[]		thrombotic microangiopathy
naltrexone		True	1.709835	Not found	False	[]		hypersensitivity vasculitis
naltrexone		True	8.58601	Not found	False	[]		vascular purpura
naltrexone		True	4.1343440000000005	Not found	False	[]		blood disorder
naltrexone		True	2.055755	Not found	False	[]		haemolysis
naltrexone		True	3.073469	Not found	False	[]		hyperbilirubinaemia
naltrexone		True	1.38225	Not found	False	[]		leukaemia
naltrexone		True	3.77552	Not found	False	[]		chronic lymphocytic leukaemia
naltrexone		True	8.58601	Not found	False	[]		thrombocytosis
naltrexone		True	3.77552	Not found	False	[]		heparin-induced thrombocytopenia
naltrexone		True	1.38225	Not found	False	[]		hepatosplenomegaly
naltrexone		True	3.163722	Not found	False	[]		lymphoedema
naltrexone		True	4.1343440000000005	Not found	False	[]		metastases to lymph nodes
naltrexone		True	2.17891	Not found	False	[]		splenic infarction
naltrexone		True	18.77552	Not found	False	[]		splenic lesion
naltrexone		True	5.754149	Not found	False	[]		infectious mononucleosis
naltrexone		True	3.77552	Not found	False	[]		mononucleosis syndrome
naltrexone		True	1.38225	Not found	False	[]		neutrophilia
naltrexone		True	1.082281	Not found	False	[]		granulocytopenia
naltrexone		True	2.17891	Not found	False	[]		atrioventricular block second degree
naltrexone		True	2.055755	Not found	False	[]		atrial flutter
naltrexone		True	1.275211	Not found	False	[]		sinus bradycardia
naltrexone		True	1.705854	Not found	False	[]		sinus tachycardia
naltrexone		True	2.17891	Not found	False	[]		supraventricular extrasystoles
naltrexone		True	2.17891	Not found	False	[]		cardiac death
naltrexone		True	8.58601	Not found	False	[]		pulseless electrical activity
naltrexone		True	1.452862	Not found	False	[]		sudden death
naltrexone		True	1.275211	Not found	False	[]		ventricular extrasystoles
naltrexone		True	2.129592	Not found	False	[]		ventricular fibrillation
naltrexone		True	3.77552	Not found	False	[]		hypertensive heart disease
naltrexone		True	3.77552	Not found	False	[]		mitral valve disease
naltrexone		True	3.77552	Not found	False	[]		pulmonary valve incompetence
naltrexone		True	1.04989	Not found	False	[]		tricuspid valve incompetence
naltrexone		True	9.293346	Not found	False	[]		stress cardiomyopathy
naltrexone		True	8.58601	Not found	False	[]		cardio-respiratory distress
naltrexone		True	1.709835	Not found	False	[]		cardiogenic shock
naltrexone		True	1.43541	Not found	False	[]		pulmonary congestion
naltrexone		True	3.2529820000000003	Not found	False	[]		pulmonary oedema
naltrexone		True	3.696035	Not found	False	[]		cardiomegaly
naltrexone		True	8.58601	Not found	False	[]		left atrial dilatation
naltrexone		True	2.342205	Not found	False	[]		pericarditis
naltrexone		True	2.17891	Not found	False	[]		cardiac tamponade
naltrexone		True	3.77552	Not found	False	[]		aplasia
naltrexone		True	5.754149	Not found	False	[]		congenital hand malformation
naltrexone		True	2.17891	Not found	False	[]		limb malformation
naltrexone		True	9.00032	Not found	False	[]		congenital hydrocephalus
naltrexone		True	8.58601	Not found	False	[]		ear injury
naltrexone		True	1.5923850000000002	Not found	False	[]		ear pain
naltrexone		True	2.17891	Not found	False	[]		ear pruritus
naltrexone		True	8.58601	Not found	False	[]		otitis externa
naltrexone		True	88.94621	Not found	False	[]		deafness neurosensory
naltrexone		True	8.58601	Not found	False	[]		inner ear disorder
naltrexone		True	8.58601	Not found	False	[]		otitis media acute
naltrexone		True	1.709835	Not found	False	[]		diabetic complication
naltrexone		True	3.77552	Not found	False	[]		menstruation delayed
naltrexone		True	1.04989	Not found	False	[]		gynaecomastia
naltrexone		True	1.225816	Not found	False	[]		hyperprolactinaemia
naltrexone		True	8.58601	Not found	False	[]		diabetes insipidus
naltrexone		True	2.076422	Not found	False	[]		polydipsia
naltrexone		True	8.58601	Not found	False	[]		thyroiditis
naltrexone		True	3.77552	Not found	False	[]		exophthalmos
naltrexone		True	18.77552	Not found	False	[]		cataract nuclear
naltrexone		True	1.275211	Not found	False	[]		lacrimation increased
naltrexone		True	2.055755	Not found	False	[]		angle closure glaucoma
naltrexone		True	2.17891	Not found	False	[]		conjunctival haemorrhage
naltrexone		True	8.58601	Not found	False	[]		conjunctival irritation
naltrexone		True	8.58601	Not found	False	[]		conjunctival oedema
naltrexone		True	4.1343440000000005	Not found	False	[]		keratitis
naltrexone		True	3.77552	Not found	False	[]		iritis
naltrexone		True	2.272888	Not found	False	[]		eyelid oedema
naltrexone		True	9.00032	Not found	False	[]		scleritis
naltrexone		True	1.359802	Not found	False	[]		miosis
naltrexone		True	2.344315	Not found	False	[]		mydriasis
naltrexone		True	3.596108	Not found	False	[]		pupil fixed
naltrexone		True	1.709835	Not found	False	[]		retinal detachment
naltrexone		True	3.77552	Not found	False	[]		retinal tear
naltrexone		True	3.77552	Not found	False	[]		amblyopia
naltrexone		True	8.58601	Not found	False	[]		altered visual depth perception
naltrexone		True	8.58601	Not found	False	[]		metamorphopsia
naltrexone		True	2.17891	Not found	False	[]		tunnel vision
naltrexone		True	8.58601	Not found	False	[]		abdominal wall haematoma
naltrexone		True	1.38225	Not found	False	[]		inguinal hernia
naltrexone		True	2.5172250000000003	Not found	False	[]		umbilical hernia
naltrexone		True	8.58601	Not found	False	[]		dyschezia
naltrexone		True	2.5172250000000003	Not found	False	[]		proctalgia
naltrexone		True	18.77552	Not found	False	[]		anorectal discomfort
naltrexone		True	5.754149	Not found	False	[]		large intestine polyp
naltrexone		True	4.1343440000000005	Not found	False	[]		gastric polyps
naltrexone		True	14.087479	Not found	False	[]		rectal polyp
naltrexone		True	1.440893	Not found	False	[]		loose tooth
naltrexone		True	2.17891	Not found	False	[]		teeth brittle
naltrexone		True	2.17891	Not found	False	[]		tooth injury
naltrexone		True	9.183895	Not found	False	[]		hyperaesthesia teeth
naltrexone		True	1.04989	Not found	False	[]		gingival bleeding
naltrexone		True	2.5172250000000003	Not found	False	[]		diverticulum
naltrexone		True	2.17891	Not found	False	[]		diverticulum intestinal
naltrexone		True	1.709835	Not found	False	[]		pancreatitis chronic
naltrexone		True	1.38225	Not found	False	[]		pancreatic disorder
naltrexone		True	3.77552	Not found	False	[]		food poisoning
naltrexone		True	2.17891	Not found	False	[]		large intestinal haemorrhage
naltrexone		True	1.246356	Not found	False	[]		melaena
naltrexone		True	2.055755	Not found	False	[]		gastroenteritis viral
naltrexone		True	1.440893	Not found	False	[]		appendicitis
naltrexone		True	2.17891	Not found	False	[]		colitis microscopic
naltrexone		True	1.240567	Not found	False	[]		gastritis
naltrexone		True	3.77552	Not found	False	[]		gastritis haemorrhagic
naltrexone		True	22.643698	Not found	False	[]		duodenitis
naltrexone		True	3.163722	Not found	False	[]		gastrointestinal inflammation
naltrexone		True	1.225816	Not found	False	[]		oesophagitis
naltrexone		True	3.77552	Not found	False	[]		gastric dilatation
naltrexone		True	4.293346	Not found	False	[]		impaired gastric emptying
naltrexone		True	3.77552	Not found	False	[]		bowel movement irregularity
naltrexone		True	2.17891	Not found	False	[]		gastrointestinal motility disorder
naltrexone		True	4.293346	Not found	False	[]		abnormal faeces
naltrexone		True	1.440893	Not found	False	[]		abdominal tenderness
naltrexone		True	1.43541	Not found	False	[]		dysphagia
naltrexone		True	8.58601	Not found	False	[]		encopresis
naltrexone		True	2.748609	Not found	False	[]		anal incontinence
naltrexone		True	1.225816	Not found	False	[]		hyperphagia
naltrexone		True	2.104507	Not found	False	[]		incontinence
naltrexone		True	2.17891	Not found	False	[]		regurgitation
naltrexone		True	9.36805	Not found	False	[]		vomiting projectile
naltrexone		True	4.99836	Not found	False	[]		gastritis erosive
naltrexone		True	18.77552	Not found	False	[]		appendicitis perforated
naltrexone		True	3.163722	Not found	False	[]		intestinal ischaemia
naltrexone		True	1.38225	Not found	False	[]		rectal cancer
naltrexone		True	3.77552	Not found	False	[]		lip and/or oral cavity cancer
naltrexone		True	3.77552	Not found	False	[]		adenocarcinoma pancreas
naltrexone		True	1.04989	Not found	False	[]		pancreatic carcinoma
naltrexone		True	2.17891	Not found	False	[]		chapped lips
naltrexone		True	2.352071	Not found	False	[]		lip swelling
naltrexone		True	8.58601	Not found	False	[]		abscess oral
naltrexone		True	8.58601	Not found	False	[]		mouth injury
naltrexone		True	3.77552	Not found	False	[]		oral mucosal exfoliation
naltrexone		True	8.58601	Not found	False	[]		oral pruritus
naltrexone		True	2.17891	Not found	False	[]		oropharyngeal blistering
naltrexone		True	2.076422	Not found	False	[]		dry throat
naltrexone		True	8.58601	Not found	False	[]		tongue haemorrhage
naltrexone		True	18.77552	Not found	False	[]		tongue ulceration
naltrexone		True	1.440893	Not found	False	[]		tongue discolouration
naltrexone		True	2.055755	Not found	False	[]		hypophagia
naltrexone		True	8.58601	Not found	False	[]		device related infection
naltrexone		True	5.754149	Not found	False	[]		implant site pain
naltrexone		True	8.58601	Not found	False	[]		implant site reaction
naltrexone		True	2.17891	Not found	False	[]		infusion site erythema
naltrexone		True	9.00032	Not found	False	[]		infusion site swelling
naltrexone		True	8.58601	Not found	False	[]		embolia cutis medicamentosa
naltrexone		True	114.263224	Not found	False	[]		injection site abscess
naltrexone		True	9.36805	Not found	False	[]		injection site cellulitis
naltrexone		True	8.58601	Not found	False	[]		injection site cyst
naltrexone		True	9.183895	Not found	False	[]		injection site discomfort
naltrexone		True	2.734743	Not found	False	[]		injection site erythema
naltrexone		True	5.754149	Not found	False	[]		injection site extravasation
naltrexone		True	6.960531	Not found	False	[]		injection site haematoma
naltrexone		True	9.466076	Not found	False	[]		injection site infection
naltrexone		True	8.015656	Not found	False	[]		injection site inflammation
naltrexone		True	25.628756	Not found	False	[]		injection site mass
naltrexone		True	64.240867	Not found	False	[]		injection site necrosis
naltrexone		True	15.801354	Not found	False	[]		injection site nodule
naltrexone		True	18.77552	Not found	False	[]		injection site papule
naltrexone		True	5.702932	Not found	False	[]		injection site swelling
naltrexone		True	19.134344	Not found	False	[]		injection site vesicles
naltrexone		True	7.526333	Not found	False	[]		injection site warmth
naltrexone		True	1.225087	Not found	False	[]		death
naltrexone		True	2.17891	Not found	False	[]		drowning
naltrexone		True	1.946098	Not found	False	[]		feeling cold
naltrexone		True	4.293346	Not found	False	[]		feeling of body temperature change
naltrexone		True	3.77552	Not found	False	[]		feeling of relaxation
naltrexone		True	1.133288	Not found	False	[]		gait disturbance
naltrexone		True	8.58601	Not found	False	[]		parkinsonian gait
naltrexone		True	8.58601	Not found	False	[]		adhesion
naltrexone		True	1.38225	Not found	False	[]		apparent death
naltrexone		True	3.075621	Not found	False	[]		cold sweat
naltrexone		True	3.77552	Not found	False	[]		fistula discharge
naltrexone		True	1.28663	Not found	False	[]		general physical health deterioration
naltrexone		True	1.38225	Not found	False	[]		general symptom
naltrexone		True	1.6639800000000002	Not found	False	[]		mobility decreased
naltrexone		True	3.163722	Not found	False	[]		wound secretion
naltrexone		True	1.670028	Not found	False	[]		hernia
naltrexone		True	8.58601	Not found	False	[]		foreign body reaction
naltrexone		True	2.17891	Not found	False	[]		granuloma
naltrexone		True	1.670028	Not found	False	[]		generalised oedema
naltrexone		True	5.270141	Not found	False	[]		breakthrough pain
naltrexone		True	6.021668	Not found	False	[]		procedural pain
naltrexone		True	3.77552	Not found	False	[]		transmission of an infectious agent via product
naltrexone		True	5.754149	Not found	False	[]		delirium tremens
naltrexone		True	9.00032	Not found	False	[]		drug withdrawal convulsions
naltrexone		True	1.5557219999999998	Not found	False	[]		impaired healing
naltrexone		True	1.225816	Not found	False	[]		cyst
naltrexone		True	6.021668	Not found	False	[]		mass
naltrexone		True	18.77552	Not found	False	[]		fat necrosis
naltrexone		True	9.423204	Not found	False	[]		necrosis
naltrexone		True	9.00032	Not found	False	[]		hypertrophy
naltrexone		True	2.17891	Not found	False	[]		biliary colic
naltrexone		True	1.38225	Not found	False	[]		bile duct obstruction
naltrexone		True	8.58601	Not found	False	[]		biliary dilatation
naltrexone		True	3.77552	Not found	False	[]		cholecystitis infective
naltrexone		True	1.359802	Not found	False	[]		gallbladder disorder
naltrexone		True	1.36805	Not found	False	[]		cholestasis
naltrexone		True	17.4428	Not found	False	[]		hepatitis cholestatic
naltrexone		True	1.709835	Not found	False	[]		hepatic cyst
naltrexone		True	2.055755	Not found	False	[]		hepatic lesion
naltrexone		True	8.58601	Not found	False	[]		hyperphosphatasaemia
naltrexone		True	2.342205	Found	False	[]	liver damage	liver injury
naltrexone		True	8.58601	Not found	False	[]		hypertransaminasaemia
naltrexone		True	1.38225	Not found	False	[]		hepatorenal syndrome
naltrexone		True	8.58601	Not found	False	[]		cirrhosis alcoholic
naltrexone		True	1.246356	Not found	False	[]		hepatic cirrhosis
naltrexone		True	1.38225	Not found	False	[]		hepatic fibrosis
naltrexone		True	3.77552	Not found	False	[]		liver abscess
naltrexone		True	2.17891	Not found	False	[]		hepatitis viral
naltrexone		True	3.163722	Not found	False	[]		hepatitis acute
naltrexone		True	8.58601	Not found	False	[]		hepatitis alcoholic
naltrexone		True	2.17891	Not found	False	[]		hepatitis toxic
naltrexone		True	1.225816	Not found	False	[]		hepatocellular injury
naltrexone		True	8.58601	Not found	False	[]		bile duct cancer
naltrexone		True	1.941555	Not found	False	[]		dermatitis exfoliative
naltrexone		True	3.77552	Not found	False	[]		cutaneous lupus erythematosus
naltrexone		True	2.17891	Not found	False	[]		lupus nephritis
naltrexone		True	1.246356	Not found	False	[]		systemic lupus erythematosus
naltrexone		True	1.38225	Not found	False	[]		myasthenia gravis
naltrexone		True	28.84558	Not found	False	[]		cutaneous vasculitis
naltrexone		True	18.77552	Not found	False	[]		vasculitis necrotising
naltrexone		True	5.754149	Not found	False	[]		infection in an immunocompromised host
naltrexone		True	8.58601	Not found	False	[]		folliculitis
naltrexone		True	2.17891	Not found	False	[]		escherichia infection
naltrexone		True	1.38225	Not found	False	[]		klebsiella infection
naltrexone		True	2.17891	Not found	False	[]		wound infection staphylococcal
naltrexone		True	2.17891	Not found	False	[]		acarodermatitis
naltrexone		True	3.163722	Not found	False	[]		onychomycosis
naltrexone		True	5.847681	Not found	False	[]		abscess
naltrexone		True	3.053034	Not found	False	[]		localised infection
naltrexone		True	3.77552	Not found	False	[]		superinfection
naltrexone		True	5.754149	Not found	False	[]		paronychia
naltrexone		True	1.225816	Not found	False	[]		rash pustular
naltrexone		True	5.270141	Not found	False	[]		subcutaneous abscess
naltrexone		True	1.38225	Not found	False	[]		epstein-barr virus infection
naltrexone		True	1.5923850000000002	Not found	False	[]		herpes zoster
naltrexone		True	2.17891	Not found	False	[]		progressive multifocal leukoencephalopathy
naltrexone		True	2.17891	Not found	False	[]		respiratory syncytial virus infection
naltrexone		True	8.58601	Not found	False	[]		bronchiolitis
naltrexone		True	1.131632	Not found	False	[]		viral infection
naltrexone		True	8.58601	Not found	False	[]		avulsion fracture
naltrexone		True	3.77552	Not found	False	[]		fracture displacement
naltrexone		True	3.77552	Not found	False	[]		osteoporotic fracture
naltrexone		True	3.163722	Not found	False	[]		stress fracture
naltrexone		True	2.17891	Not found	False	[]		cartilage injury
naltrexone		True	3.77552	Not found	False	[]		haemarthrosis
naltrexone		True	1.43541	Not found	False	[]		joint injury
naltrexone		True	3.77552	Not found	False	[]		ligament sprain
naltrexone		True	3.517617	Not found	False	[]		limb injury
naltrexone		True	1.5071540000000003	Not found	False	[]		rotator cuff syndrome
naltrexone		True	8.58601	Not found	False	[]		synovial rupture
naltrexone		True	2.07818	Not found	False	[]		femur fracture
naltrexone		True	2.394921	Not found	False	[]		foot fracture
naltrexone		True	1.452862	Not found	False	[]		hip fracture
naltrexone		True	4.1343440000000005	Not found	False	[]		pelvic fracture
naltrexone		True	3.163722	Not found	False	[]		facial bones fracture
naltrexone		True	2.17891	Not found	False	[]		skull fracture
naltrexone		True	4.537781	Not found	False	[]		rib fracture
naltrexone		True	5.754149	Not found	False	[]		clavicle fracture
naltrexone		True	1.854998	Not found	False	[]		wrist fracture
naltrexone		True	5.847681	Not found	False	[]		alcohol poisoning
naltrexone		True	2.17891	Not found	False	[]		carbon monoxide poisoning
naltrexone		True	1.38225	Not found	False	[]		muscle injury
naltrexone		True	3.163722	Not found	False	[]		tendon rupture
naltrexone		True	2.290758	Not found	False	[]		nerve compression
naltrexone		True	2.7565340000000003	Not found	False	[]		accident
naltrexone		True	5.754149	Not found	False	[]		accident at work
naltrexone		True	9.00032	Not found	False	[]		animal bite
naltrexone		True	2.5172250000000003	Not found	False	[]		arthropod bite
naltrexone		True	3.77552	Not found	False	[]		eschar
naltrexone		True	2.6671430000000003	Not found	False	[]		skin abrasion
naltrexone		True	10.652328	Not found	False	[]		gun shot wound
naltrexone		True	1.111859	Not found	False	[]		injury
naltrexone		True	5.754149	Not found	False	[]		multiple injuries
naltrexone		True	15.936841	Not found	False	[]		wound
naltrexone		True	1.229406	Not found	False	[]		road traffic accident
naltrexone		True	3.517617	Not found	False	[]		scar
naltrexone		True	1.38225	Not found	False	[]		skeletal injury
naltrexone		True	2.17891	Not found	False	[]		wound complication
naltrexone		True	1.881935	Not found	False	[]		head injury
naltrexone		True	2.055755	Not found	False	[]		scratch
naltrexone		True	8.58601	Not found	False	[]		subcutaneous haematoma
naltrexone		True	8.58601	Not found	False	[]		spinal cord injury
naltrexone		True	1.38225	Not found	False	[]		burns third degree
naltrexone		True	1.2776770000000002	Not found	False	[]		product administration error
naltrexone		True	9.00032	Not found	False	[]		intercepted medication error
naltrexone		True	3.77552	Not found	False	[]		documented hypersensitivity to administered product
naltrexone		True	3.77552	Not found	False	[]		labelled drug-drug interaction medication error
naltrexone		True	1.111859	Not found	False	[]		accidental overdose
naltrexone		True	1.592101	Not found	False	[]		overdose
naltrexone		True	3.77552	Not found	False	[]		anaesthetic complication
naltrexone		True	2.17891	Not found	False	[]		delayed recovery from anaesthesia
naltrexone		True	1.38225	Not found	False	[]		incision site complication
naltrexone		True	3.77552	Not found	False	[]		seroma
naltrexone		True	2.17891	Not found	False	[]		metabolic alkalosis
naltrexone		True	1.043573	Not found	False	[]		acidosis
naltrexone		True	9.36805	Not found	False	[]		respiratory acidosis
naltrexone		True	2.17891	Not found	False	[]		respiratory alkalosis
naltrexone		True	8.58601	Not found	False	[]		diet refusal
naltrexone		True	8.58601	Not found	False	[]		overweight
naltrexone		True	3.77552	Not found	False	[]		weight gain poor
naltrexone		True	18.77552	Not found	False	[]		low turnover osteopathy
naltrexone		True	2.076422	Not found	False	[]		osteopenia
naltrexone		True	1.38225	Not found	False	[]		fluid intake reduced
naltrexone		True	1.320506	Not found	False	[]		hypokalaemia
naltrexone		True	1.440893	Not found	False	[]		dyslipidaemia
naltrexone		True	2.17891	Not found	False	[]		cardiometabolic syndrome
naltrexone		True	8.58601	Not found	False	[]		vitamin k deficiency
naltrexone		True	1.36805	Not found	False	[]		bone disorder
naltrexone		True	18.77552	Not found	False	[]		bone lesion
naltrexone		True	3.163722	Not found	False	[]		exostosis
naltrexone		True	1.490188	Not found	False	[]		arthropathy
naltrexone		True	3.77552	Not found	False	[]		polyarthritis
naltrexone		True	3.77552	Not found	False	[]		sacroiliitis
naltrexone		True	2.17891	Not found	False	[]		joint lock
naltrexone		True	1.38225	Not found	False	[]		joint noise
naltrexone		True	9.00032	Not found	False	[]		joint effusion
naltrexone		True	1.062934	Not found	False	[]		osteoarthritis
naltrexone		True	4.293346	Not found	False	[]		spinal osteoarthritis
naltrexone		True	3.073469	Not found	False	[]		psoriatic arthropathy
naltrexone		True	2.17891	Not found	False	[]		spondylitis
naltrexone		True	1.440893	Not found	False	[]		myositis
naltrexone		True	3.596108	Not found	False	[]		muscle contractions involuntary
naltrexone		True	2.5172250000000003	Not found	False	[]		muscle disorder
naltrexone		True	9.00032	Not found	False	[]		cataplexy
naltrexone		True	8.58601	Not found	False	[]		cogwheel rigidity
naltrexone		True	1.38225	Not found	False	[]		torticollis
naltrexone		True	3.77552	Not found	False	[]		compartment syndrome
naltrexone		True	9.00032	Not found	False	[]		finger deformity
naltrexone		True	2.862604	Not found	False	[]		sciatica
naltrexone		True	14.087479	Not found	False	[]		cervical spinal stenosis
naltrexone		True	3.073469	Not found	False	[]		scoliosis
naltrexone		True	9.00032	Not found	False	[]		spondylolisthesis
naltrexone		True	1.667677	Not found	False	[]		limb discomfort
naltrexone		True	1.941555	Not found	False	[]		musculoskeletal chest pain
naltrexone		True	8.58601	Not found	False	[]		growth retardation
naltrexone		True	3.408933	Not found	False	[]		musculoskeletal disorder
naltrexone		True	3.163722	Not found	False	[]		posture abnormal
naltrexone		True	1.38225	Not found	False	[]		weight bearing difficulty
naltrexone		True	4.293346	Not found	False	[]		synovial cyst
naltrexone		True	1.38225	Not found	False	[]		synovitis
naltrexone		True	8.58601	Not found	False	[]		chondropathy
naltrexone		True	18.77552	Not found	False	[]		fibrous histiocytoma
naltrexone		True	3.77552	Not found	False	[]		pyogenic granuloma
naltrexone		True	2.5172250000000003	Not found	False	[]		renal cyst
naltrexone		True	18.77552	Not found	False	[]		benign ovarian tumour
naltrexone		True	2.055755	Not found	False	[]		ovarian cyst
naltrexone		True	2.17891	Not found	False	[]		ovarian cancer
naltrexone		True	2.17891	Not found	False	[]		small cell lung cancer
naltrexone		True	5.754149	Not found	False	[]		neoplasm skin
naltrexone		True	8.58601	Not found	False	[]		brain stem infarction
naltrexone		True	2.17891	Not found	False	[]		carotid artery occlusion
naltrexone		True	8.58601	Not found	False	[]		cerebellar infarction
naltrexone		True	8.58601	Not found	False	[]		cerebral thrombosis
naltrexone		True	8.58601	Not found	False	[]		vertebral artery occlusion
naltrexone		True	2.17891	Not found	False	[]		carotid artery stenosis
naltrexone		True	8.58601	Not found	False	[]		facial paresis
naltrexone		True	1.38225	Not found	False	[]		demyelination
naltrexone		True	2.0064450000000003	Not found	False	[]		multiple sclerosis
naltrexone		True	1.655849	Not found	False	[]		multiple sclerosis relapse
naltrexone		True	18.77552	Not found	False	[]		progressive multiple sclerosis
naltrexone		True	8.58601	Not found	False	[]		secondary progressive multiple sclerosis
naltrexone		True	2.076422	Not found	False	[]		hypoxic-ischaemic encephalopathy
naltrexone		True	1.2362099999999998	Not found	False	[]		amnesia
naltrexone		True	5.754149	Not found	False	[]		anterograde amnesia
naltrexone		True	2.17891	Not found	False	[]		judgement impaired
naltrexone		True	1.341078	Not found	False	[]		mental impairment
naltrexone		True	3.77552	Not found	False	[]		choreoathetosis
naltrexone		True	1.771006	Not found	False	[]		movement disorder
naltrexone		True	9.00032	Not found	False	[]		posturing
naltrexone		True	1.131632	Not found	False	[]		psychomotor hyperactivity
naltrexone		True	3.77552	Not found	False	[]		stereotypy
naltrexone		True	1.085016	Not found	False	[]		tardive dyskinesia
naltrexone		True	1.043573	Not found	False	[]		hemiparesis
naltrexone		True	2.7565340000000003	Not found	False	[]		hemiplegia
naltrexone		True	8.58601	Not found	False	[]		monoparesis
naltrexone		True	2.17891	Not found	False	[]		paraplegia
naltrexone		True	1.38225	Not found	False	[]		head titubation
naltrexone		True	5.754149	Not found	False	[]		hyporeflexia
naltrexone		True	1.508913	Not found	False	[]		balance disorder
naltrexone		True	1.358843	Not found	False	[]		coma
naltrexone		True	18.77552	Not found	False	[]		apallic syndrome
naltrexone		True	1.833196	Not found	False	[]		restlessness
naltrexone		True	18.77552	Not found	False	[]		unresponsive to stimuli
naltrexone		True	3.163722	Not found	False	[]		dysaesthesia
naltrexone		True	2.7565340000000003	Not found	False	[]		formication
naltrexone		True	1.667677	Not found	False	[]		hyperaesthesia
naltrexone		True	8.58601	Not found	False	[]		allodynia
naltrexone		True	2.055755	Not found	False	[]		dysphemia
naltrexone		True	8.58601	Not found	False	[]		echolalia
naltrexone		True	2.104507	Not found	False	[]		incoherent
naltrexone		True	2.17891	Not found	False	[]		mutism
naltrexone		True	8.58601	Not found	False	[]		repetitive speech
naltrexone		True	2.5172250000000003	Not found	False	[]		polyneuropathy
naltrexone		True	1.026808	Not found	False	[]		neuropathy peripheral
naltrexone		True	18.77552	Not found	False	[]		focal dyscognitive seizures
naltrexone		True	8.58601	Not found	False	[]		partial seizures with secondary generalisation
naltrexone		True	3.77552	Not found	False	[]		tonic clonic movements
naltrexone		True	1.375088	Not found	False	[]		middle insomnia
naltrexone		True	1.938756	Not found	False	[]		hypersomnia
naltrexone		True	1.38225	Not found	False	[]		neurogenic bladder
naltrexone		True	18.77552	Not found	False	[]		cerebral calcification
naltrexone		True	8.58601	Not found	False	[]		generalised anxiety disorder
naltrexone		True	3.77552	Not found	False	[]		social fear
naltrexone		True	11.829656	Not found	False	[]		post-traumatic stress disorder
naltrexone		True	3.77552	Not found	False	[]		head banging
naltrexone		True	3.073469	Not found	False	[]		attention deficit/hyperactivity disorder
naltrexone		True	8.58601	Not found	False	[]		distractibility
naltrexone		True	4.1343440000000005	Not found	False	[]		depression suicidal
naltrexone		True	1.138997	Not found	False	[]		major depression
naltrexone		True	1.04989	Not found	False	[]		decreased interest
naltrexone		True	1.138997	Not found	False	[]		feeling of despair
naltrexone		True	1.2264370000000002	Not found	False	[]		hallucination, auditory
naltrexone		True	4.293346	Not found	False	[]		hallucinations, mixed
naltrexone		True	3.77552	Not found	False	[]		flight of ideas
naltrexone		True	6.736656	Not found	False	[]		compulsive shopping
naltrexone		True	2.076422	Not found	False	[]		gambling disorder
naltrexone		True	13.793544	Not found	False	[]		bipolar i disorder
naltrexone		True	9.00032	Not found	False	[]		bipolar ii disorder
naltrexone		True	1.259206	Not found	False	[]		bipolar disorder
naltrexone		True	3.77552	Not found	False	[]		inappropriate affect
naltrexone		True	1.440893	Found	False	[]	dysphoria	dysphoria
naltrexone		True	8.58601	Not found	False	[]		premenstrual syndrome
naltrexone		True	1.440893	Not found	False	[]		affective disorder
naltrexone		True	8.58601	Not found	False	[]		mood disorder due to a general medical condition
naltrexone		True	4.916495	Not found	False	[]		homicidal ideation
naltrexone		True	2.17891	Not found	False	[]		negativism
naltrexone		True	1.38225	Not found	False	[]		personality disorder
naltrexone		True	14.087479	Not found	False	[]		borderline personality disorder
naltrexone		True	2.5172250000000003	Not found	False	[]		staring
naltrexone		True	1.6211190000000002	Not found	False	[]		mental status changes
naltrexone		True	1.88398	Found	False	[]	dependence	dependence
naltrexone		True	8.58601	Not found	False	[]		nicotine dependence
naltrexone		True	3.163722	Not found	False	[]		substance dependence
naltrexone		True	2.5172250000000003	Not found	False	[]		acute psychosis
naltrexone		True	8.58601	Not found	False	[]		psychotic disorder due to a general medical condition
naltrexone		True	4.1343440000000005	Not found	False	[]		schizoaffective disorder
naltrexone		True	2.7565340000000003	Not found	False	[]		schizophrenia
naltrexone		True	1.082281	Not found	False	[]		erectile dysfunction
naltrexone		True	1.38225	Not found	False	[]		intentional self-injury
naltrexone		True	2.055755	Not found	False	[]		substance abuse
naltrexone		True	3.77552	Not found	False	[]		acute kidney injury
naltrexone		True	1.232472	Not found	False	[]		renal failure
naltrexone		True	2.17891	Not found	False	[]		urinary hesitation
naltrexone		True	2.17891	Not found	False	[]		urine flow decreased
naltrexone		True	1.43541	Not found	False	[]		haematuria
naltrexone		True	1.38225	Not found	False	[]		urine odour abnormal
naltrexone		True	2.5172250000000003	Not found	False	[]		polyuria
naltrexone		True	2.055755	Not found	False	[]		renal pain
naltrexone		True	2.5172250000000003	Not found	False	[]		breast mass
naltrexone		True	1.709835	Not found	False	[]		breast pain
naltrexone		True	2.17891	Not found	False	[]		breast tenderness
naltrexone		True	3.77552	Not found	False	[]		prostatitis
naltrexone		True	4.1343440000000005	Not found	False	[]		penis disorder
naltrexone		True	8.58601	Not found	False	[]		reproductive tract disorder
naltrexone		True	9.00032	Not found	False	[]		adnexa uteri mass
naltrexone		True	2.17891	Not found	False	[]		uterine spasm
naltrexone		True	3.596108	Not found	False	[]		vaginal discharge
naltrexone		True	1.0270420000000002	Not found	False	[]		pneumonia aspiration
naltrexone		True	1.04989	Not found	False	[]		atelectasis
naltrexone		True	2.6671430000000003	Not found	False	[]		pneumothorax
naltrexone		True	5.754149	Not found	False	[]		bradypnoea
naltrexone		True	1.709835	Not found	False	[]		hypoventilation
naltrexone		True	1.825916	Not found	False	[]		respiratory depression
naltrexone		True	1.565538	Not found	False	[]		respiratory distress
naltrexone		True	9.00032	Not found	False	[]		increased bronchial secretion
naltrexone		True	1.38225	Not found	False	[]		pleuritic pain
naltrexone		True	9.00032	Not found	False	[]		rhonchi
naltrexone		True	3.075621	Not found	False	[]		aspiration
naltrexone		True	38.88225	Not found	False	[]		foreign body aspiration
naltrexone		True	1.131632	Not found	False	[]		lung disorder
naltrexone		True	1.440893	Not found	False	[]		increased upper airway secretion
naltrexone		True	18.77552	Not found	False	[]		upper airway obstruction
naltrexone		True	34.198615	Not found	False	[]		pneumomediastinum
naltrexone		True	4.1343440000000005	Not found	False	[]		nasal septum deviation
naltrexone		True	8.58601	Not found	False	[]		pharyngeal haemorrhage
naltrexone		True	1.131632	Not found	False	[]		pharyngeal oedema
naltrexone		True	9.183895	Not found	False	[]		hyperkeratosis
naltrexone		True	8.58601	Not found	False	[]		skin striae
naltrexone		True	9.00032	Not found	False	[]		actinic keratosis
naltrexone		True	1.452862	Not found	False	[]		skin lesion
naltrexone		True	4.293346	Not found	False	[]		skin necrosis
naltrexone		True	5.754149	Not found	False	[]		skin odour abnormal
naltrexone		True	3.77552	Not found	False	[]		skin swelling
naltrexone		True	18.77552	Not found	False	[]		skin tightness
naltrexone		True	1.38225	Not found	False	[]		rash vesicular
naltrexone		True	2.505708	Not found	False	[]		decubitus ulcer
naltrexone		True	8.58601	Not found	False	[]		panniculitis lobular
naltrexone		True	8.58601	Not found	False	[]		onycholysis
naltrexone		True	2.17891	Not found	False	[]		skin haemorrhage
naltrexone		True	1.709835	Not found	False	[]		arteriosclerosis
naltrexone		True	18.77552	Not found	False	[]		embolism venous
naltrexone		True	3.77552	Not found	False	[]		pelvic venous thrombosis
naltrexone		True	5.754149	Not found	False	[]		poor venous access
naltrexone		True	2.925866	Not found	False	[]		haematoma
naltrexone		True	3.77552	Not found	False	[]		malignant hypertension
naltrexone		True	9.00032	Not found	False	[]		essential hypertension
naltrexone		True	3.77552	Not found	False	[]		spinal pain
naltrexone		True	3.77552	Not found	False	[]		immune reconstitution inflammatory syndrome
naltrexone		True	8.58601	Not found	False	[]		exposure via direct contact
naltrexone		True	2.17891	Not found	False	[]		upper-airway cough syndrome
naltrexone		True	8.58601	Not found	False	[]		osmotic demyelination syndrome
naltrexone		True	8.58601	Not found	False	[]		transient global amnesia
naltrexone		True	8.58601	Not found	False	[]		slow response to stimuli
naltrexone		True	9.00032	Not found	False	[]		exposed bone in jaw
naltrexone		True	4.1343440000000005	Not found	False	[]		prescribed underdose
naltrexone		True	3.408933	Not found	False	[]		prescribed overdose
naltrexone		True	2.055755	Not found	False	[]		intentional underdose
naftifine		True	8.592880000000001					arrhythmia
naftifine		True	3.78345					supraventricular tachycardia
naftifine		True	8.592880000000001					ventricular tachycardia
naftifine		True	2.18732					cardiac disorder
naftifine		True	8.592880000000001					dizziness postural
naftifine		True	2.067927					palpitations
naftifine		True	9.010051					coronary artery disease
naftifine		True	2.18732					cardiac failure
naftifine		True	1.39095					pulmonary oedema
naftifine		True	2.18732					diabetes mellitus inadequate control
naftifine		True	2.35709					type 2 diabetes mellitus
naftifine		True	2.5291740000000003					hyperglycaemia
naftifine		True	3.78345					eye irritation
naftifine		True	8.592880000000001					ocular hyperaemia
naftifine		True	3.78345					diverticulitis
naftifine		True	18.78345					pancreatitis acute
naftifine		True	5.76482					gastrointestinal disorder
naftifine		True	9.010051					clostridium difficile colitis
naftifine		True	8.592880000000001					irritable bowel syndrome
naftifine		True	4.30718					dyspepsia
naftifine		True	8.592880000000001					faeces discoloured
naftifine		True	1.39095					abdominal discomfort
naftifine		True	8.592880000000001					oral disorder
naftifine		True	1.39095					dry mouth
naftifine		True	2.18732					injection site haemorrhage
naftifine		True	1.39095					lethargy
naftifine		True	8.592880000000001					feeling cold
naftifine		True	2.18732					disease progression
naftifine		True	8.592880000000001					purulent discharge
naftifine		True	8.592880000000001					generalised oedema
naftifine		True	2.18732					oedema
naftifine		True	8.592880000000001					discomfort
naftifine		True	8.592880000000001					flank pain
naftifine		True	8.592880000000001					cholelithiasis
naftifine		True	4.30718					asthma
naftifine		True	2.5291740000000003					drug hypersensitivity
naftifine		True	8.592880000000001					rheumatoid arthritis
naftifine		True	8.592880000000001					staphylococcal infection
naftifine		True	8.592880000000001					septic shock
naftifine		True	8.592880000000001					furuncle
naftifine		True	9.010051					nasopharyngitis
naftifine		True	8.592880000000001					influenza
naftifine		True	8.592880000000001					limb injury
naftifine		True	8.592880000000001					rotator cuff syndrome
naftifine		True	8.592880000000001					ligament sprain
naftifine		True	2.18732					road traffic accident
naftifine		True	4.30718					contusion
naftifine		True	8.592880000000001					product administered at inappropriate site
naftifine		True	3.78345					obesity
naftifine		True	8.592880000000001					osteopenia
naftifine		True	4.1456					hypokalaemia
naftifine		True	2.18732					hyponatraemia
naftifine		True	8.592880000000001					hyperlipidaemia
naftifine		True	8.592880000000001					bone pain
naftifine		True	2.18732					fibromyalgia
naftifine		True	1.2619479999999998					back pain
naftifine		True	8.592880000000001					musculoskeletal chest pain
naftifine		True	3.175379					musculoskeletal pain
naftifine		True	1.39095					musculoskeletal stiffness
naftifine		True	5.76482					migraine
naftifine		True	3.78345					dysstasia
naftifine		True	8.592880000000001					skin burning sensation
naftifine		True	2.18732					sleep apnoea syndrome
naftifine		True	3.78345					fear
naftifine		True	3.78345					intentional product misuse
naftifine		True	8.592880000000001					anorgasmia
naftifine		True	8.592880000000001					erectile dysfunction
naftifine		True	2.18732					pulmonary hypertension
naftifine		True	8.592880000000001					respiratory tract congestion
naftifine		True	18.78345					dry skin
naftifine		True	14.09815					skin exfoliation
naftifine		True	3.78345					psoriasis
naftifine		True	2.18732					rash macular
naftifine		True	3.860393					off label use
naftifine		True	1.39095					arteriosclerosis
naftifine		True	1.815517					hypertension
ramucirumab		True	1.14745	Not found	False	[]		anaemia
ramucirumab		True	8.58819	Not found	False	[]		petechiae
ramucirumab		True	1.594243	Not found	False	[]		febrile neutropenia
ramucirumab		True	5.757526	Not found	False	[]		sudden death
ramucirumab		True	4.137904	Not found	False	[]		ascites
ramucirumab		True	1.143931	Not found	False	[]		cardiac failure congestive
ramucirumab		True	8.58819	Not found	False	[]		acute pulmonary oedema
ramucirumab		True	2.18157	Not found	False	[]		left ventricular dysfunction
ramucirumab		True	3.77803	Not found	False	[]		ear pain
ramucirumab		True	2.18157	Not found	False	[]		hypoacusis
ramucirumab		True	3.167408	Not found	False	[]		vision blurred
ramucirumab		True	6.146105	Not found	False	[]		gastrointestinal haemorrhage
ramucirumab		True	4.297711	Not found	False	[]		haematemesis
ramucirumab		True	1.38501	Not found	False	[]		melaena
ramucirumab		True	8.58819	Not found	False	[]		clostridium difficile colitis
ramucirumab		True	1.38501	Not found	False	[]		small intestinal obstruction
ramucirumab		True	2.18157	Not found	False	[]		oesophageal stenosis
ramucirumab		True	18.77803	Not found	False	[]		gastrointestinal perforation
ramucirumab		True	9.003401	Not found	False	[]		large intestine perforation
ramucirumab		True	8.58819	Not found	False	[]		oesophageal ulcer
ramucirumab		True	1.38501	Not found	False	[]		peritonitis
ramucirumab		True	2.18157	Not found	False	[]		infusion site extravasation
ramucirumab		True	1.261198	Not found	False	[]		death
ramucirumab		True	1.059697	Not found	False	[]		fatigue
ramucirumab		True	1.38501	Not found	False	[]		gait inability
ramucirumab		True	3.77803	Not found	False	[]		flank pain
ramucirumab		True	1.38501	Not found	False	[]		hepatic failure
ramucirumab		True	1.859784	Not found	False	[]		urticaria
ramucirumab		True	1.713737	Not found	False	[]		bacteraemia
ramucirumab		True	1.38501	Not found	False	[]		septic shock
ramucirumab		True	2.18157	Not found	False	[]		urosepsis
ramucirumab		True	9.003401	Not found	False	[]		radiation mucositis
ramucirumab		True	2.18157	Not found	False	[]		medication error
ramucirumab		True	1.458511	Not found	False	[]		respiratory failure
ramucirumab		True	5.003907	Found	False	['common']	hyponatraemia	hyponatraemia
ramucirumab		True	1.2668240000000002	Not found	False	[]		dehydration
ramucirumab		True	3.77803	Not found	False	[]		muscle twitching
ramucirumab		True	8.58819	Not found	False	[]		soft tissue disorder
ramucirumab		True	10.286572	Not found	False	[]		malignant neoplasm progression
ramucirumab		True	8.58819	Not found	False	[]		prostate cancer metastatic
ramucirumab		True	3.600582	Not found	False	[]		transient ischaemic attack
ramucirumab		True	1.382084	Found	False	['common']	headache	headache
ramucirumab		True	1.229799	Not found	False	[]		tremor
ramucirumab		True	8.58819	Not found	False	[]		aphasia
ramucirumab		True	1.251267	Not found	False	[]		confusional state
ramucirumab		True	8.58819	Not found	False	[]		sedation
ramucirumab		True	1.38501	Not found	False	[]		nervous system disorder
ramucirumab		True	8.58819	Not found	False	[]		neurological symptom
ramucirumab		True	3.77803	Not found	False	[]		skin burning sensation
ramucirumab		True	2.18157	Not found	False	[]		dysphonia
ramucirumab		True	2.521002	Not found	False	[]		mental status changes
ramucirumab		True	1.38501	Not found	False	[]		haematuria
ramucirumab		True	6.740696	Not found	False	[]		proteinuria
ramucirumab		True	8.58819	Not found	False	[]		acute kidney injury
ramucirumab		True	2.18157	Not found	False	[]		pneumonia aspiration
ramucirumab		True	2.296214	Not found	False	[]		pleural effusion
ramucirumab		True	3.77803	Not found	False	[]		pneumothorax
ramucirumab		True	3.77803	Not found	False	[]		productive cough
ramucirumab		True	8.58819	Not found	False	[]		nasal disorder
ramucirumab		True	8.58819	Not found	False	[]		skin lesion
ramucirumab		True	1.7841970000000005	Not found	False	[]		off label use
ramucirumab		True	2.18157	Not found	False	[]		embolism
ramucirumab		True	8.58819	Not found	False	[]		peripheral vascular disorder
ramucirumab		True	6.740696	Not found	False	[]		haemorrhage
ramucirumab		True	1.847786	Not found	False	[]		hypertension
ramucirumab		True	2.18157	Not found	False	[]		posterior reversible encephalopathy syndrome
chloroquine		True	1.559953	Not found	False	[]		anaemia
chloroquine		True	9.184187	Not found	False	[]		anaemia macrocytic
chloroquine		True	8.58618	Not found	False	[]		anaemia neonatal
chloroquine		True	5.75441	Not found	False	[]		hypochromic anaemia
chloroquine		True	10.765237	Found	True	[]	malaria	malaria
chloroquine		True	8.58618	Not found	False	[]		microcytic anaemia
chloroquine		True	14.08774	Not found	False	[]		antiphospholipid syndrome
chloroquine		True	1.375626	Not found	False	[]		disseminated intravascular coagulation
chloroquine		True	2.17911	Not found	False	[]		hypercoagulation
chloroquine		True	1.38247	Not found	False	[]		hypersensitivity vasculitis
chloroquine		True	1.38247	Not found	False	[]		blood disorder
chloroquine		True	16.874107	Not found	False	[]		methaemoglobinaemia
chloroquine		True	4.948131	Not found	False	[]		haemolysis
chloroquine		True	3.77571	Not found	False	[]		intravascular haemolysis
chloroquine		True	3.164007	Not found	False	[]		leukaemia
chloroquine		True	8.58618	Not found	False	[]		chronic myelomonocytic leukaemia
chloroquine		True	2.17911	Not found	False	[]		refractory anaemia with an excess of blasts
chloroquine		True	8.58618	Not found	False	[]		extranodal marginal zone b-cell lymphoma (malt type)
chloroquine		True	8.58618	Not found	False	[]		thrombocytopenic purpura
chloroquine		True	3.164007	Not found	False	[]		hepatosplenomegaly
chloroquine		True	8.58618	Not found	False	[]		lymphadenitis bacterial
chloroquine		True	18.77571	Not found	False	[]		metastases to lymph nodes
chloroquine		True	2.4335310000000003	Not found	False	[]		splenomegaly
chloroquine		True	5.0883970000000005	Not found	False	[]		acute febrile neutrophilic dermatosis
chloroquine		True	1.413174	Not found	False	[]		leukopenia
chloroquine		True	8.58618	Not found	False	[]		white blood cell disorder
chloroquine		True	7.330012	Found	False	['common']	atrioventricular block	atrioventricular block
chloroquine		True	57.892707	Not found	False	[]		atrioventricular block complete
chloroquine		True	18.77571	Not found	False	[]		atrioventricular block second degree
chloroquine		True	14.08774	Not found	False	[]		bundle branch block
chloroquine		True	14.355367	Not found	False	[]		bundle branch block left
chloroquine		True	19.293683	Not found	False	[]		bundle branch block right
chloroquine		True	48.90506	Not found	False	[]		conduction disorder
chloroquine		True	1.273697	Not found	False	[]		arrhythmia
chloroquine		True	2.345024	Not found	False	[]		tachycardia
chloroquine		True	2.17911	Not found	False	[]		sinus arrest
chloroquine		True	1.441198	Not found	False	[]		sinus bradycardia
chloroquine		True	4.122963	Not found	False	[]		sinus tachycardia
chloroquine		True	3.596453	Not found	False	[]		supraventricular tachycardia
chloroquine		True	5.030196999999999	Not found	False	[]		cardiac arrest
chloroquine		True	4.492281999999999	Not found	False	[]		cardio-respiratory arrest
chloroquine		True	79.250744	Not found	False	[]		torsade de pointes
chloroquine		True	23.278273	Not found	False	[]		ventricular fibrillation
chloroquine		True	6.485005	Not found	False	[]		ventricular tachycardia
chloroquine		True	2.282	Not found	False	[]		cardiac disorder
chloroquine		True	33.492351	Not found	False	[]		cardiotoxicity
chloroquine		True	2.17911	Not found	False	[]		intracardiac thrombus
chloroquine		True	4.293683	Not found	False	[]		hypertensive heart disease
chloroquine		True	4.614145	Not found	False	[]		cyanosis
chloroquine		True	1.481391	Not found	False	[]		dizziness
chloroquine		True	3.590371	Not found	False	[]		syncope
chloroquine		True	1.08456	Found	False	[]	shortness of breath	dyspnoea
chloroquine		True	1.453297	Not found	False	[]		dyspnoea exertional
chloroquine		True	3.77571	Not found	False	[]		aortic valve disease
chloroquine		True	18.77571	Not found	False	[]		mitral valve disease
chloroquine		True	4.538297	Not found	False	[]		mitral valve incompetence
chloroquine		True	1.441198	Not found	False	[]		tricuspid valve incompetence
chloroquine		True	3.596453	Not found	False	[]		coronary artery occlusion
chloroquine		True	1.366133	Not found	False	[]		acute myocardial infarction
chloroquine		True	2.104931	Not found	False	[]		angina pectoris
chloroquine		True	1.353502	Not found	False	[]		chest pain
chloroquine		True	28.84578	Not found	False	[]		stress cardiomyopathy
chloroquine		True	3.77571	Not found	False	[]		endocarditis staphylococcal
chloroquine		True	1.125026	Not found	False	[]		oedema peripheral
chloroquine		True	2.709634	Found	False	['common']	heart failure	cardiac failure
chloroquine		True	2.840835	Found	False	['common']	congestive heart failure	cardiac failure congestive
chloroquine		True	13.794028	Not found	False	[]		cardiogenic shock
chloroquine		True	3.77571	Not found	False	[]		left ventricular failure
chloroquine		True	2.291178	Not found	False	[]		pulmonary congestion
chloroquine		True	1.34166	Not found	False	[]		pulmonary oedema
chloroquine		True	2.056052	Not found	False	[]		right ventricular failure
chloroquine		True	6.022037	Not found	False	[]		congestive cardiomyopathy
chloroquine		True	8.58618	Not found	False	[]		hypertrophic cardiomyopathy
chloroquine		True	3.77571	Not found	False	[]		ischaemic cardiomyopathy
chloroquine		True	2.17911	Not found	False	[]		cardiac hypertrophy
chloroquine		True	3.164007	Not found	False	[]		diastolic dysfunction
chloroquine		True	9.000558	Not found	False	[]		dilatation ventricular
chloroquine		True	2.056052	Not found	False	[]		left ventricular hypertrophy
chloroquine		True	27.480084	Not found	False	[]		ventricular hypertrophy
chloroquine		True	4.134619	Not found	False	[]		ventricular hypokinesia
chloroquine		True	3.164007	Not found	False	[]		myocarditis
chloroquine		True	1.368427	Not found	False	[]		pericarditis
chloroquine		True	1.884459	Not found	False	[]		pericardial effusion
chloroquine		True	8.58618	Not found	False	[]		arteriosclerosis coronary artery
chloroquine		True	2.291178	Not found	False	[]		peripheral swelling
chloroquine		True	9.000558	Not found	False	[]		ear malformation
chloroquine		True	18.77571	Not found	False	[]		congenital eye disorder
chloroquine		True	8.58618	Not found	False	[]		retinitis pigmentosa
chloroquine		True	8.58618	Not found	False	[]		fabry's disease
chloroquine		True	18.77571	Not found	False	[]		ototoxicity
chloroquine		True	9.000558	Not found	False	[]		auricular swelling
chloroquine		True	3.073821	Found	False	[]	deafness	deafness
chloroquine		True	3.77571	Not found	False	[]		hyperacusis
chloroquine		True	8.58618	Not found	False	[]		meniere's disease
chloroquine		True	58.92039	Not found	False	[]		labyrinthitis
chloroquine		True	1.036415	Not found	False	[]		vertigo
chloroquine		True	8.58618	Not found	False	[]		tympanic membrane perforation
chloroquine		True	1.38247	Not found	False	[]		cushingoid
chloroquine		True	2.17911	Not found	False	[]		amenorrhoea
chloroquine		True	2.231485	Not found	False	[]		diabetes mellitus
chloroquine		True	1.511242	Not found	False	[]		hypoglycaemia
chloroquine		True	2.17911	Not found	False	[]		polydipsia
chloroquine		True	1.38247	Not found	False	[]		hyperparathyroidism
chloroquine		True	3.77571	Not found	False	[]		exophthalmos
chloroquine		True	1.710136	Not found	False	[]		hyperthyroidism
chloroquine		True	9.000558	Not found	False	[]		benign neoplasm of thyroid gland
chloroquine		True	2.17911	Not found	False	[]		thyroid neoplasm
chloroquine		True	1.999216	Not found	False	[]		cataract
chloroquine		True	8.58618	Not found	False	[]		lenticular opacities
chloroquine		True	28.84578	Not found	False	[]		corneal deposits
chloroquine		True	8.58618	Not found	False	[]		eyelash discolouration
chloroquine		True	1.38247	Not found	False	[]		dry eye
chloroquine		True	1.139377	Not found	False	[]		eye disorder
chloroquine		True	8.58618	Not found	False	[]		eyelid disorder
chloroquine		True	3.164007	Not found	False	[]		ocular icterus
chloroquine		True	5.270467	Not found	False	[]		retinal disorder
chloroquine		True	2.076788	Not found	False	[]		glaucoma
chloroquine		True	1.0501999999999998	Not found	False	[]		eye haemorrhage
chloroquine		True	8.58618	Not found	False	[]		corneal abscess
chloroquine		True	1.441198	Not found	False	[]		uveitis
chloroquine		True	1.710136	Not found	False	[]		eyelid oedema
chloroquine		True	1.38247	Not found	False	[]		endophthalmitis
chloroquine		True	1.38247	Not found	False	[]		eye discharge
chloroquine		True	1.226124	Not found	False	[]		eye infection
chloroquine		True	3.77571	Not found	False	[]		macular oedema
chloroquine		True	3.77571	Not found	False	[]		episcleritis
chloroquine		True	2.17911	Not found	False	[]		scleritis
chloroquine		True	8.58618	Not found	False	[]		eye injury
chloroquine		True	28.84578	Not found	False	[]		ocular toxicity
chloroquine		True	7.728722	Not found	False	[]		eyelid ptosis
chloroquine		True	8.58618	Not found	False	[]		vith nerve disorder
chloroquine		True	8.58618	Not found	False	[]		vith nerve paralysis
chloroquine		True	4.293683	Not found	False	[]		mydriasis
chloroquine		True	15.937167	Not found	False	[]		pupil fixed
chloroquine		True	8.58618	Not found	False	[]		pupillary disorder
chloroquine		True	8.58618	Not found	False	[]		pupils unequal
chloroquine		True	1.226124	Not found	False	[]		photophobia
chloroquine		True	18.77571	Not found	False	[]		retinal pigmentation
chloroquine		True	38.88247	Not found	False	[]		retinal toxicity
chloroquine		True	25.474826	Not found	False	[]		retinopathy
chloroquine		True	7.875934000000001	Not found	False	[]		blindness
chloroquine		True	2.17911	Not found	False	[]		blindness transient
chloroquine		True	1.710136	Not found	False	[]		blindness unilateral
chloroquine		True	5.460596	Not found	False	[]		visual acuity reduced
chloroquine		True	1.38247	Not found	False	[]		myopia
chloroquine		True	6.490739	Not found	False	[]		diplopia
chloroquine		True	12.570268	Not found	False	[]		photopsia
chloroquine		True	8.58618	Not found	False	[]		optic nerve disorder
chloroquine		True	1.941982	Not found	False	[]		hiatus hernia
chloroquine		True	2.056052	Not found	False	[]		inguinal hernia
chloroquine		True	3.77571	Not found	False	[]		colon adenoma
chloroquine		True	8.58618	Not found	False	[]		periodontal disease
chloroquine		True	2.056052	Not found	False	[]		tooth fracture
chloroquine		True	3.77571	Not found	False	[]		gingivitis
chloroquine		True	3.77571	Not found	False	[]		gingival abscess
chloroquine		True	2.17911	Not found	False	[]		tooth loss
chloroquine		True	1.395541	Not found	False	[]		pancreatitis
chloroquine		True	8.58618	Not found	False	[]		pancreatic mass
chloroquine		True	2.613742	Not found	False	[]		gastric disorder
chloroquine		True	8.58618	Not found	False	[]		intestinal mass
chloroquine		True	3.77571	Not found	False	[]		systemic scleroderma
chloroquine		True	3.073821	Not found	False	[]		gastric haemorrhage
chloroquine		True	1.38247	Not found	False	[]		intestinal haemorrhage
chloroquine		True	8.58618	Not found	False	[]		lower gastrointestinal haemorrhage
chloroquine		True	2.17911	Not found	False	[]		anal abscess
chloroquine		True	8.58618	Not found	False	[]		abdominal wall abscess
chloroquine		True	38.88247	Not found	False	[]		strongyloidiasis
chloroquine		True	3.77571	Not found	False	[]		clostridium colitis
chloroquine		True	8.58618	Not found	False	[]		dysentery
chloroquine		True	3.164007	Not found	False	[]		peritonitis bacterial
chloroquine		True	2.17911	Not found	False	[]		duodenitis
chloroquine		True	1.38247	Not found	False	[]		gastrointestinal inflammation
chloroquine		True	8.58618	Not found	False	[]		infrequent bowel movements
chloroquine		True	18.77571	Not found	False	[]		defaecation urgency
chloroquine		True	1.38247	Not found	False	[]		oesophageal spasm
chloroquine		True	9.000558	Not found	False	[]		megacolon
chloroquine		True	8.58618	Not found	False	[]		abdominal mass
chloroquine		True	3.77571	Not found	False	[]		gastrointestinal sounds abnormal
chloroquine		True	1.38247	Not found	False	[]		faecaloma
chloroquine		True	1.5075280000000002	Not found	False	[]		flatulence
chloroquine		True	8.58618	Not found	False	[]		oesophageal pain
chloroquine		True	1.38247	Not found	False	[]		acute abdomen
chloroquine		True	8.58618	Not found	False	[]		vomiting projectile
chloroquine		True	1.710136	Not found	False	[]		ileus
chloroquine		True	3.409336	Not found	False	[]		duodenal ulcer
chloroquine		True	3.77571	Not found	False	[]		duodenal ulcer perforation
chloroquine		True	3.77571	Not found	False	[]		erosive duodenitis
chloroquine		True	2.526065	Not found	False	[]		gastric ulcer
chloroquine		True	5.270467	Not found	False	[]		gastritis erosive
chloroquine		True	3.77571	Not found	False	[]		gastrointestinal erosion
chloroquine		True	3.164007	Not found	False	[]		gastrointestinal necrosis
chloroquine		True	1.38247	Not found	False	[]		varices oesophageal
chloroquine		True	1.441198	Not found	False	[]		coeliac disease
chloroquine		True	8.58618	Not found	False	[]		oesophageal carcinoma
chloroquine		True	5.270467	Not found	False	[]		oral disorder
chloroquine		True	1.226124	Not found	False	[]		oral herpes
chloroquine		True	1.1276420000000005	Not found	False	[]		pharyngitis
chloroquine		True	2.17911	Not found	False	[]		odynophagia
chloroquine		True	1.368427	Not found	False	[]		oral pain
chloroquine		True	9.000558	Not found	False	[]		foaming at mouth
chloroquine		True	1.868649	Found	False	[]	sore throat	oropharyngeal pain
chloroquine		True	8.58618	Not found	False	[]		oropharyngeal swelling
chloroquine		True	28.84578	Not found	False	[]		oral mucosa erosion
chloroquine		True	6.736968	Not found	False	[]		dry throat
chloroquine		True	5.75441	Not found	False	[]		lip dry
chloroquine		True	1.38247	Not found	False	[]		salivary hypersecretion
chloroquine		True	8.58618	Not found	False	[]		parotid gland enlargement
chloroquine		True	1.441198	Not found	False	[]		ageusia
chloroquine		True	8.58618	Not found	False	[]		tongue ulceration
chloroquine		True	8.58618	Not found	False	[]		tongue blistering
chloroquine		True	3.073821	Not found	False	[]		abdominal discomfort
chloroquine		True	3.77571	Not found	False	[]		hypophagia
chloroquine		True	3.409336	Not found	False	[]		application site erythema
chloroquine		True	5.75441	Not found	False	[]		application site pain
chloroquine		True	2.517517	Not found	False	[]		application site pruritus
chloroquine		True	1.38247	Not found	False	[]		application site swelling
chloroquine		True	8.58618	Not found	False	[]		catheter site haemorrhage
chloroquine		True	8.58618	Not found	False	[]		catheter site infection
chloroquine		True	5.75441	Not found	False	[]		hypothermia
chloroquine		True	5.75441	Not found	False	[]		neuroleptic malignant syndrome
chloroquine		True	1.221599	Found	False	[]	fever	pyrexia
chloroquine		True	36.016218	Not found	False	[]		brain death
chloroquine		True	2.17911	Not found	False	[]		stillbirth
chloroquine		True	5.75441	Not found	False	[]		decreased activity
chloroquine		True	2.373688	Not found	False	[]		lethargy
chloroquine		True	1.38247	Not found	False	[]		listless
chloroquine		True	1.57053	Not found	False	[]		malaise
chloroquine		True	2.4335310000000003	Not found	False	[]		feeling cold
chloroquine		True	3.77571	Not found	False	[]		feeling drunk
chloroquine		True	2.076788	Not found	False	[]		peripheral coldness
chloroquine		True	9.000558	Not found	False	[]		sensation of foreign body
chloroquine		True	28.84578	Not found	False	[]		cerebellar ataxia
chloroquine		True	2.004818	Not found	False	[]		gait disturbance
chloroquine		True	9.000558	Not found	False	[]		concomitant disease aggravated
chloroquine		True	1.247471	Not found	False	[]		condition aggravated
chloroquine		True	1.38247	Not found	False	[]		general symptom
chloroquine		True	1.14962	Not found	False	[]		hyperhidrosis
chloroquine		True	2.4335310000000003	Not found	False	[]		ill-defined disorder
chloroquine		True	2.078745	Not found	False	[]		irritability
chloroquine		True	2.454377	Found	False	[]	swelling	swelling
chloroquine		True	2.536784	Not found	False	[]		multiple organ dysfunction syndrome
chloroquine		True	18.77571	Not found	False	[]		nonspecific reaction
chloroquine		True	2.670874	Found	False	[]	pale lips	pallor
chloroquine		True	1.38247	Not found	False	[]		secretion discharge
chloroquine		True	8.58618	Not found	False	[]		terminal state
chloroquine		True	3.77571	Not found	False	[]		wound secretion
chloroquine		True	4.134619	Not found	False	[]		yellow skin
chloroquine		True	3.164007	Not found	False	[]		hernia
chloroquine		True	2.080285	Not found	False	[]		inflammation
chloroquine		True	2.17911	Not found	False	[]		mucosal erosion
chloroquine		True	1.043956	Not found	False	[]		generalised oedema
chloroquine		True	1.131604	Not found	False	[]		oedema
chloroquine		True	2.291178	Not found	False	[]		discomfort
chloroquine		True	1.608194	Not found	False	[]		pain
chloroquine		True	8.58618	Not found	False	[]		virologic failure
chloroquine		True	1.556155	Not found	False	[]		cyst
chloroquine		True	18.77571	Not found	False	[]		calcinosis
chloroquine		True	3.77571	Not found	False	[]		biliary colic
chloroquine		True	2.517517	Not found	False	[]		cholangitis
chloroquine		True	3.77571	Not found	False	[]		biliary tract disorder
chloroquine		True	1.063478	Not found	False	[]		cholelithiasis
chloroquine		True	8.58618	Not found	False	[]		cholestasis of pregnancy
chloroquine		True	1.710136	Not found	False	[]		liver injury
chloroquine		True	3.77571	Not found	False	[]		hypoproteinaemia
chloroquine		True	1.855367	Not found	False	[]		acute hepatic failure
chloroquine		True	3.164007	Not found	False	[]		hepatic encephalopathy
chloroquine		True	1.840927	Not found	False	[]		hepatic failure
chloroquine		True	3.77571	Not found	False	[]		hepatitis viral
chloroquine		True	4.220756	Not found	False	[]		hepatomegaly
chloroquine		True	8.58618	Not found	False	[]		liver tenderness
chloroquine		True	1.441198	Not found	False	[]		hepatic necrosis
chloroquine		True	1.778423	Not found	False	[]		hepatic steatosis
chloroquine		True	2.001117	Not found	False	[]		hepatotoxicity
chloroquine		True	8.58618	Not found	False	[]		hypersensitivity pneumonitis
chloroquine		True	1.908332	Not found	False	[]		hypersensitivity
chloroquine		True	1.226124	Not found	False	[]		skin reaction
chloroquine		True	1.38247	Not found	False	[]		dermatitis contact
chloroquine		True	1.441198	Not found	False	[]		toxic skin eruption
chloroquine		True	2.17911	Not found	False	[]		laryngeal oedema
chloroquine		True	3.77571	Not found	False	[]		dermatitis atopic
chloroquine		True	3.596453	Not found	False	[]		guillain-barre syndrome
chloroquine		True	11.830012	Not found	False	[]		cutaneous lupus erythematosus
chloroquine		True	2.506125	Not found	False	[]		lupus-like syndrome
chloroquine		True	4.1036	Found	True	[]	lupus erythematosus	systemic lupus erythematosus
chloroquine		True	2.517517	Not found	False	[]		polymyositis
chloroquine		True	1.345209	Found	True	[]	rheumatoid arthritis	rheumatoid arthritis
chloroquine		True	14.08774	Not found	False	[]		rheumatoid nodule
chloroquine		True	3.77571	Not found	False	[]		dermatomyositis
chloroquine		True	1.38247	Not found	False	[]		pemphigus
chloroquine		True	6.022037	Not found	False	[]		immune system disorder
chloroquine		True	1.556155	Not found	False	[]		vasculitis
chloroquine		True	14.08774	Not found	False	[]		hiv infection
chloroquine		True	2.17911	Not found	False	[]		immune reconstitution inflammatory syndrome
chloroquine		True	9.554035	Not found	False	[]		immunodeficiency
chloroquine		True	2.076788	Not found	False	[]		immunosuppression
chloroquine		True	8.58618	Not found	False	[]		secondary immunodeficiency
chloroquine		True	3.164007	Not found	False	[]		nosocomial infection
chloroquine		True	18.77571	Not found	False	[]		enterococcal bacteraemia
chloroquine		True	3.77571	Not found	False	[]		legionella infection
chloroquine		True	3.164007	Not found	False	[]		pneumonia legionella
chloroquine		True	8.58618	Not found	False	[]		lung infection pseudomonal
chloroquine		True	2.17911	Not found	False	[]		salmonellosis
chloroquine		True	1.855367	Not found	False	[]		erysipelas
chloroquine		True	1.38247	Not found	False	[]		pneumonia pneumococcal
chloroquine		True	3.77571	Not found	False	[]		chlamydial infection
chloroquine		True	3.409336	Not found	False	[]		aspergillus infection
chloroquine		True	9.184187	Not found	False	[]		systemic candida
chloroquine		True	18.77571	Not found	False	[]		systemic mycosis
chloroquine		True	1.855367	Not found	False	[]		arthritis infective
chloroquine		True	3.164007	Not found	False	[]		brain abscess
chloroquine		True	1.38247	Not found	False	[]		pelvic abscess
chloroquine		True	3.77571	Not found	False	[]		purulence
chloroquine		True	1.5160250000000002	Not found	False	[]		pneumonia
chloroquine		True	8.58618	Not found	False	[]		muscle abscess
chloroquine		True	1.38247	Not found	False	[]		necrotising fasciitis
chloroquine		True	8.58618	Not found	False	[]		sepsis neonatal
chloroquine		True	1.2862520000000002	Not found	False	[]		septic shock
chloroquine		True	2.667501	Not found	False	[]		urosepsis
chloroquine		True	2.17911	Not found	False	[]		nail infection
chloroquine		True	2.517517	Not found	False	[]		chronic sinusitis
chloroquine		True	2.506125	Not found	False	[]		rhinitis
chloroquine		True	2.17911	Not found	False	[]		tonsillitis
chloroquine		True	1.0501999999999998	Not found	False	[]		pyelonephritis
chloroquine		True	1.781637	Not found	False	[]		urinary tract infection
chloroquine		True	1.5075280000000002	Not found	False	[]		disseminated tuberculosis
chloroquine		True	4.134619	Not found	False	[]		latent tuberculosis
chloroquine		True	3.243332	Not found	False	[]		pulmonary tuberculosis
chloroquine		True	6.653138	Not found	False	[]		tuberculosis
chloroquine		True	9.368427	Not found	False	[]		herpes virus infection
chloroquine		True	1.6531859999999998	Not found	False	[]		herpes zoster
chloroquine		True	3.25388	Not found	False	[]		influenza
chloroquine		True	8.58618	Not found	False	[]		molluscum contagiosum
chloroquine		True	8.58618	Not found	False	[]		papilloma viral infection
chloroquine		True	2.17911	Not found	False	[]		skin papilloma
chloroquine		True	5.75441	Not found	False	[]		jc virus infection
chloroquine		True	3.790392	Not found	False	[]		progressive multifocal leukoencephalopathy
chloroquine		True	9.000558	Not found	False	[]		rotavirus infection
chloroquine		True	8.58618	Not found	False	[]		viral pharyngitis
chloroquine		True	3.77571	Not found	False	[]		bone fissure
chloroquine		True	3.409336	Not found	False	[]		joint dislocation
chloroquine		True	2.056052	Not found	False	[]		tibia fracture
chloroquine		True	8.58618	Not found	False	[]		acetabulum fracture
chloroquine		True	2.17911	Not found	False	[]		cervical vertebral fracture
chloroquine		True	8.58618	Not found	False	[]		dislocation of vertebra
chloroquine		True	9.000558	Not found	False	[]		clavicle fracture
chloroquine		True	4.073431	Not found	False	[]		toxicity to various agents
chloroquine		True	38.88247	Not found	False	[]		myopathy toxic
chloroquine		True	2.667501	Not found	False	[]		poisoning
chloroquine		True	9.000558	Not found	False	[]		brain herniation
chloroquine		True	1.710136	Not found	False	[]		ligament rupture
chloroquine		True	3.77571	Not found	False	[]		muscle strain
chloroquine		True	3.77571	Not found	False	[]		tendon injury
chloroquine		True	1.710136	Not found	False	[]		accident
chloroquine		True	8.58618	Not found	False	[]		animal bite
chloroquine		True	1.668049	Not found	False	[]		scar
chloroquine		True	1.556155	Not found	False	[]		wound
chloroquine		True	3.77571	Not found	False	[]		wound complication
chloroquine		True	2.27336	Not found	False	[]		head injury
chloroquine		True	1.101205	Not found	False	[]		blister
chloroquine		True	3.77571	Not found	False	[]		blood blister
chloroquine		True	1.042608	Not found	False	[]		product dose omission
chloroquine		True	2.17911	Not found	False	[]		poor quality product administered
chloroquine		True	5.270467	Not found	False	[]		underdose
chloroquine		True	1.5075280000000002	Not found	False	[]		accidental overdose
chloroquine		True	7.785431999999999	Not found	False	[]		intentional overdose
chloroquine		True	2.077095	Not found	False	[]		overdose
chloroquine		True	4.134619	Not found	False	[]		phlebitis
chloroquine		True	14.08774	Not found	False	[]		complication associated with device
chloroquine		True	1.0501999999999998	Not found	False	[]		post procedural complication
chloroquine		True	8.58618	Not found	False	[]		post procedural discharge
chloroquine		True	8.58618	Not found	False	[]		surgical procedure repeated
chloroquine		True	18.77571	Not found	False	[]		hyperlactacidaemia
chloroquine		True	1.06252	Not found	False	[]		metabolic acidosis
chloroquine		True	3.073821	Not found	False	[]		acidosis
chloroquine		True	8.58618	Not found	False	[]		hypercapnia
chloroquine		True	1.038355	Not found	False	[]		respiratory failure
chloroquine		True	12.570268	Not found	False	[]		cachexia
chloroquine		True	8.58618	Not found	False	[]		selective eating disorder
chloroquine		True	8.58618	Not found	False	[]		weight loss poor
chloroquine		True	1.5075280000000002	Not found	False	[]		osteopenia
chloroquine		True	1.710136	Not found	False	[]		electrolyte imbalance
chloroquine		True	2.056052	Not found	False	[]		tumour lysis syndrome
chloroquine		True	4.082079	Not found	False	[]		hypokalaemia
chloroquine		True	3.77571	Not found	False	[]		hypernatraemia
chloroquine		True	1.1984240000000002	Not found	False	[]		fluid retention
chloroquine		True	3.77571	Not found	False	[]		food intolerance
chloroquine		True	8.58618	Not found	False	[]		cholesterosis
chloroquine		True	2.342567	Not found	False	[]		hyperlipidaemia
chloroquine		True	6.736968	Not found	False	[]		metabolic encephalopathy
chloroquine		True	5.270467	Not found	False	[]		hyperuricaemia
chloroquine		True	5.270467	Not found	False	[]		bone erosion
chloroquine		True	1.439451	Not found	False	[]		osteonecrosis
chloroquine		True	5.270467	Not found	False	[]		spinal disorder
chloroquine		True	1.946623	Not found	False	[]		bone pain
chloroquine		True	1.690957	Not found	False	[]		arthritis
chloroquine		True	2.191717	Not found	False	[]		arthropathy
chloroquine		True	1.38247	Not found	False	[]		polyarthritis
chloroquine		True	2.17911	Not found	False	[]		joint lock
chloroquine		True	2.17911	Not found	False	[]		periarthritis
chloroquine		True	6.736968	Not found	False	[]		temporomandibular joint syndrome
chloroquine		True	1.453538	Not found	False	[]		arthralgia
chloroquine		True	2.076788	Not found	False	[]		joint effusion
chloroquine		True	4.388539	Not found	False	[]		joint range of motion decreased
chloroquine		True	1.225137	Not found	False	[]		joint swelling
chloroquine		True	9.501117	Not found	False	[]		muscle atrophy
chloroquine		True	18.77571	Not found	False	[]		muscle haemorrhage
chloroquine		True	1.133558	Not found	False	[]		muscle spasms
chloroquine		True	4.388539	Not found	False	[]		hypotonia
chloroquine		True	2.056052	Not found	False	[]		muscle rigidity
chloroquine		True	2.452904	Found	False	[]	muscle weakness	muscular weakness
chloroquine		True	3.77571	Not found	False	[]		muscle necrosis
chloroquine		True	4.948131	Not found	False	[]		finger deformity
chloroquine		True	2.001117	Not found	False	[]		foot deformity
chloroquine		True	2.056052	Not found	False	[]		hand deformity
chloroquine		True	1.435898	Not found	False	[]		intervertebral disc protrusion
chloroquine		True	1.668049	Not found	False	[]		sciatica
chloroquine		True	1.38247	Not found	False	[]		lumbar spinal stenosis
chloroquine		True	3.77571	Not found	False	[]		spinal deformity
chloroquine		True	1.0501999999999998	Not found	False	[]		musculoskeletal discomfort
chloroquine		True	1.94621	Not found	False	[]		musculoskeletal pain
chloroquine		True	1.773687	Not found	False	[]		neck pain
chloroquine		True	1.302936	Not found	False	[]		pain in extremity
chloroquine		True	1.710136	Not found	False	[]		musculoskeletal disorder
chloroquine		True	2.17911	Not found	False	[]		weight bearing difficulty
chloroquine		True	18.77571	Not found	False	[]		axillary mass
chloroquine		True	8.58618	Not found	False	[]		neck mass
chloroquine		True	1.441198	Not found	False	[]		metastases to bone
chloroquine		True	2.291178	Not found	False	[]		bursitis
chloroquine		True	1.670459	Not found	False	[]		synovitis
chloroquine		True	3.77571	Not found	False	[]		tendon pain
chloroquine		True	1.38247	Not found	False	[]		tenosynovitis
chloroquine		True	1.778423	Not found	False	[]		breast cancer
chloroquine		True	8.58618	Not found	False	[]		breast cancer metastatic
chloroquine		True	3.596453	Not found	False	[]		metastases to central nervous system
chloroquine		True	4.293683	Not found	False	[]		metastases to lung
chloroquine		True	3.77571	Not found	False	[]		benign neoplasm
chloroquine		True	1.38247	Not found	False	[]		metastatic neoplasm
chloroquine		True	2.17911	Not found	False	[]		neoplasm progression
chloroquine		True	2.517517	Not found	False	[]		uterine leiomyoma
chloroquine		True	28.84578	Not found	False	[]		cervix carcinoma
chloroquine		True	8.58618	Not found	False	[]		ovarian cancer
chloroquine		True	3.77571	Not found	False	[]		non-small cell lung cancer metastatic
chloroquine		True	1.38247	Not found	False	[]		lung cancer metastatic
chloroquine		True	1.139377	Not found	False	[]		lung neoplasm malignant
chloroquine		True	9.184187	Not found	False	[]		small cell lung cancer
chloroquine		True	14.08774	Not found	False	[]		neoplasm skin
chloroquine		True	1.38247	Not found	False	[]		squamous cell carcinoma of skin
chloroquine		True	8.58618	Not found	False	[]		myelitis
chloroquine		True	3.164007	Not found	False	[]		cerebral ischaemia
chloroquine		True	2.17911	Not found	False	[]		haemorrhage intracranial
chloroquine		True	2.17911	Not found	False	[]		lacunar infarction
chloroquine		True	2.17911	Not found	False	[]		thrombotic stroke
chloroquine		True	9.000558	Not found	False	[]		blood brain barrier defect
chloroquine		True	2.17911	Not found	False	[]		cerebrovascular disorder
chloroquine		True	14.08774	Not found	False	[]		facial paralysis
chloroquine		True	14.08774	Not found	False	[]		trigeminal neuralgia
chloroquine		True	3.164007	Not found	False	[]		hydrocephalus
chloroquine		True	1.668049	Not found	False	[]		brain oedema
chloroquine		True	1.58731	Not found	False	[]		amnesia
chloroquine		True	1.826101	Not found	False	[]		memory impairment
chloroquine		True	1.38247	Not found	False	[]		bradyphrenia
chloroquine		True	2.8631100000000003	Not found	False	[]		disturbance in attention
chloroquine		True	8.58618	Not found	False	[]		judgement impaired
chloroquine		True	3.073821	Not found	False	[]		hypokinesia
chloroquine		True	3.073821	Not found	False	[]		psychomotor hyperactivity
chloroquine		True	1.710136	Not found	False	[]		paralysis
chloroquine		True	3.164007	Not found	False	[]		quadriplegia
chloroquine		True	19.293683	Not found	False	[]		areflexia
chloroquine		True	9.184187	Not found	False	[]		hyperreflexia
chloroquine		True	2.221912	Not found	False	[]		coma
chloroquine		True	18.77571	Not found	False	[]		anosognosia
chloroquine		True	2.17911	Not found	False	[]		dysgraphia
chloroquine		True	8.58618	Not found	False	[]		apallic syndrome
chloroquine		True	2.60651	Not found	False	[]		loss of consciousness
chloroquine		True	1.681607	Not found	False	[]		nervous system disorder
chloroquine		True	8.58618	Not found	False	[]		neurodegenerative disorder
chloroquine		True	1.781018	Not found	False	[]		disorientation
chloroquine		True	3.77571	Not found	False	[]		neurological decompensation
chloroquine		True	4.883244	Not found	False	[]		restlessness
chloroquine		True	1.895254	Not found	False	[]		burning sensation
chloroquine		True	3.77571	Not found	False	[]		dysaesthesia
chloroquine		True	5.270467	Not found	False	[]		formication
chloroquine		True	1.680152	Not found	False	[]		hypoaesthesia
chloroquine		True	1.855367	Not found	False	[]		neuralgia
chloroquine		True	2.517517	Not found	False	[]		aphonia
chloroquine		True	3.627328	Not found	False	[]		dysarthria
chloroquine		True	29.184187	Not found	False	[]		logorrhoea
chloroquine		True	1.961409	Not found	False	[]		speech disorder
chloroquine		True	1.06252	Not found	False	[]		urinary incontinence
chloroquine		True	2.17911	Not found	False	[]		peroneal nerve palsy
chloroquine		True	1.38247	Not found	False	[]		peripheral sensory neuropathy
chloroquine		True	2.4335310000000003	Not found	False	[]		generalised tonic-clonic seizure
chloroquine		True	2.342567	Not found	False	[]		epilepsy
chloroquine		True	14.08774	Not found	False	[]		tonic convulsion
chloroquine		True	6.211458	Not found	False	[]		abnormal dreams
chloroquine		True	8.58618	Not found	False	[]		lumbar radiculopathy
chloroquine		True	8.58618	Not found	False	[]		radiculopathy
chloroquine		True	3.77571	Not found	False	[]		cerebellar atrophy
chloroquine		True	6.022037	Not found	False	[]		cerebral atrophy
chloroquine		True	2.360666	Not found	False	[]		abortion spontaneous
chloroquine		True	2.17911	Not found	False	[]		premature labour
chloroquine		True	2.17911	Not found	False	[]		premature rupture of membranes
chloroquine		True	2.044788	Not found	False	[]		premature baby
chloroquine		True	1.38247	Not found	False	[]		small for dates baby
chloroquine		True	1.38247	Not found	False	[]		neonatal disorder
chloroquine		True	2.4335310000000003	Found	True	[]	pregnancy	pregnancy
chloroquine		True	2.17911	Not found	False	[]		pregnancy on oral contraceptive
chloroquine		True	18.77571	Not found	False	[]		generalised anxiety disorder
chloroquine		True	2.151503	Not found	False	[]		nervousness
chloroquine		True	8.58618	Not found	False	[]		fear of death
chloroquine		True	8.58618	Not found	False	[]		fear of disease
chloroquine		True	2.17911	Not found	False	[]		obsessive-compulsive disorder
chloroquine		True	4.134619	Not found	False	[]		panic disorder
chloroquine		True	2.17911	Not found	False	[]		panic reaction
chloroquine		True	18.77571	Not found	False	[]		post-traumatic stress disorder
chloroquine		True	8.58618	Not found	False	[]		attention deficit/hyperactivity disorder
chloroquine		True	8.58618	Not found	False	[]		pressure of speech
chloroquine		True	1.218213	Found	False	[]	depression	depression
chloroquine		True	5.270467	Not found	False	[]		major depression
chloroquine		True	38.88247	Not found	False	[]		decreased interest
chloroquine		True	3.051514	Not found	False	[]		depressed mood
chloroquine		True	28.84578	Not found	False	[]		feelings of worthlessness
chloroquine		True	8.58618	Not found	False	[]		negative thoughts
chloroquine		True	28.84578	Not found	False	[]		psychomotor retardation
chloroquine		True	3.77571	Not found	False	[]		depersonalisation/derealisation disorder
chloroquine		True	8.58618	Not found	False	[]		dissociation
chloroquine		True	28.84578	Not found	False	[]		delusion of grandeur
chloroquine		True	1.38247	Not found	False	[]		persecutory delusion
chloroquine		True	2.17911	Not found	False	[]		derealisation
chloroquine		True	18.77571	Not found	False	[]		flashback
chloroquine		True	6.960972	Not found	False	[]		hallucination, auditory
chloroquine		True	1.668049	Not found	False	[]		hallucination, visual
chloroquine		True	6.736968	Not found	False	[]		hallucinations, mixed
chloroquine		True	8.58618	Not found	False	[]		flight of ideas
chloroquine		True	18.77571	Not found	False	[]		bipolar i disorder
chloroquine		True	22.644043	Not found	False	[]		bipolar disorder
chloroquine		True	14.628822	Not found	False	[]		mania
chloroquine		True	8.58618	Not found	False	[]		euphoric mood
chloroquine		True	1.710136	Not found	False	[]		mood swings
chloroquine		True	7.330012	Not found	False	[]		affective disorder
chloroquine		True	1.681607	Not found	False	[]		aggression
chloroquine		True	1.855367	Not found	False	[]		paranoia
chloroquine		True	3.77571	Not found	False	[]		social avoidant behaviour
chloroquine		True	3.77571	Not found	False	[]		personality disorder
chloroquine		True	2.044788	Not found	False	[]		abnormal behaviour
chloroquine		True	19.134619	Not found	False	[]		psychiatric symptom
chloroquine		True	3.0534419999999995	Not found	False	[]		mental disorder
chloroquine		True	1.778423	Not found	False	[]		mental status changes
chloroquine		True	1.38247	Not found	False	[]		alcoholism
chloroquine		True	2.17911	Not found	False	[]		acute psychosis
chloroquine		True	8.58618	Not found	False	[]		schizophrenia
chloroquine		True	2.104931	Not found	False	[]		nightmare
chloroquine		True	3.797711	Not found	False	[]		completed suicide
chloroquine		True	6.022037	Not found	False	[]		intentional self-injury
chloroquine		True	8.58618	Not found	False	[]		suicidal behaviour
chloroquine		True	1.999216	Not found	False	[]		suicidal ideation
chloroquine		True	1.58731	Not found	False	[]		suicide attempt
chloroquine		True	2.17911	Not found	False	[]		nephritis
chloroquine		True	2.517517	Not found	False	[]		nephropathy
chloroquine		True	1.554035	Not found	False	[]		renal disorder
chloroquine		True	1.710136	Not found	False	[]		anuria
chloroquine		True	1.022805	Not found	False	[]		acute kidney injury
chloroquine		True	1.226124	Not found	False	[]		hydronephrosis
chloroquine		True	3.77571	Not found	False	[]		kidney enlargement
chloroquine		True	3.77571	Not found	False	[]		renal atrophy
chloroquine		True	4.538297	Not found	False	[]		chromaturia
chloroquine		True	28.84578	Not found	False	[]		haemoglobinuria
chloroquine		True	2.17911	Not found	False	[]		urine odour abnormal
chloroquine		True	5.270467	Not found	False	[]		renal pain
chloroquine		True	2.199184	Not found	False	[]		nephrolithiasis
chloroquine		True	8.58618	Not found	False	[]		calculus bladder
chloroquine		True	8.58618	Not found	False	[]		ureterolithiasis
chloroquine		True	3.77571	Not found	False	[]		calculus urinary
chloroquine		True	3.77571	Not found	False	[]		nipple disorder
chloroquine		True	7.330012	Not found	False	[]		menorrhagia
chloroquine		True	2.17911	Not found	False	[]		uterine disorder
chloroquine		True	8.58618	Not found	False	[]		asthmatic crisis
chloroquine		True	1.0501999999999998	Not found	False	[]		pneumonia aspiration
chloroquine		True	1.082777	Not found	False	[]		pneumonitis
chloroquine		True	3.596453	Not found	False	[]		pulmonary granuloma
chloroquine		True	2.7569470000000003	Not found	False	[]		emphysema
chloroquine		True	2.104931	Not found	False	[]		lung infiltration
chloroquine		True	2.50013	Not found	False	[]		pulmonary fibrosis
chloroquine		True	3.320976	Not found	False	[]		pulmonary hypertension
chloroquine		True	11.830012	Not found	False	[]		apnoea
chloroquine		True	8.58618	Not found	False	[]		bradypnoea
chloroquine		True	8.58618	Not found	False	[]		hypopnoea
chloroquine		True	2.3478600000000003	Not found	False	[]		hypoxia
chloroquine		True	1.160592	Not found	False	[]		cough
chloroquine		True	2.076788	Not found	False	[]		pulmonary haemorrhage
chloroquine		True	1.043956	Not found	False	[]		acute respiratory failure
chloroquine		True	1.38247	Not found	False	[]		upper respiratory tract congestion
chloroquine		True	3.77571	Not found	False	[]		pharyngeal inflammation
chloroquine		True	2.056052	Not found	False	[]		hyperkeratosis
chloroquine		True	6.022037	Not found	False	[]		dermatitis bullous
chloroquine		True	3.669805	Not found	False	[]		skin disorder
chloroquine		True	4.16553	Not found	False	[]		skin lesion
chloroquine		True	2.17911	Not found	False	[]		skin warm
chloroquine		True	2.17911	Not found	False	[]		prurigo
chloroquine		True	1.312406	Not found	False	[]		erythema
chloroquine		True	8.58618	Not found	False	[]		pityriasis rosea
chloroquine		True	2.17911	Not found	False	[]		dermatitis psoriasiform
chloroquine		True	1.453297	Not found	False	[]		rash macular
chloroquine		True	8.58618	Not found	False	[]		skin depigmentation
chloroquine		True	2.17911	Not found	False	[]		skin erosion
chloroquine		True	5.75441	Not found	False	[]		hypertrichosis
chloroquine		True	8.58618	Not found	False	[]		ingrowing nail
chloroquine		True	3.77571	Not found	False	[]		nail discolouration
chloroquine		True	1.38247	Not found	False	[]		nail disorder
chloroquine		True	2.17911	Not found	False	[]		hair colour changes
chloroquine		True	8.58618	Not found	False	[]		hair disorder
chloroquine		True	1.38247	Not found	False	[]		hair growth abnormal
chloroquine		True	8.58618	Not found	False	[]		dry gangrene
chloroquine		True	1.38247	Not found	False	[]		livedo reticularis
chloroquine		True	3.596453	Not found	False	[]		infarction
chloroquine		True	2.056052	Not found	False	[]		ischaemia
chloroquine		True	3.77571	Not found	False	[]		peripheral venous disease
chloroquine		True	8.58618	Not found	False	[]		venous occlusion
chloroquine		True	3.164007	Not found	False	[]		peripheral ischaemia
chloroquine		True	2.291178	Not found	False	[]		circulatory collapse
chloroquine		True	1.38247	Not found	False	[]		hypovolaemic shock
chloroquine		True	1.710136	Not found	False	[]		venous thrombosis
chloroquine		True	2.104931	Not found	False	[]		haemodynamic instability
chloroquine		True	1.0258919999999998	Not found	False	[]		haemorrhage
chloroquine		True	1.710136	Not found	False	[]		hypertensive crisis
chloroquine		True	1.221591	Not found	False	[]		hypertension
chloroquine		True	6.736968	Not found	False	[]		varicose vein
chloroquine		True	3.77571	Not found	False	[]		arteriosclerosis
chloroquine		True	58.92039	Not found	False	[]		pulseless electrical activity
chloroquine		True	8.58618	Not found	False	[]		systolic dysfunction
chloroquine		True	3.77571	Not found	False	[]		functional gastrointestinal disorder
chloroquine		True	8.58618	Not found	False	[]		oral mucosal blistering
chloroquine		True	5.270467	Not found	False	[]		spinal pain
chloroquine		True	8.58618	Not found	False	[]		skin wound
chloroquine		True	2.17911	Not found	False	[]		h1n1 influenza
chloroquine		True	5.75441	Not found	False	[]		hypoxic-ischaemic encephalopathy
chloroquine		True	8.58618	Not found	False	[]		macule
chloroquine		True	1.38247	Not found	False	[]		bone loss
chloroquine		True	8.58618	Not found	False	[]		bone deformity
chloroquine		True	5.75441	Not found	False	[]		rheumatic disorder
chloroquine		True	8.58618	Not found	False	[]		squamous cell carcinoma of the tongue
chloroquine		True	1.38247	Not found	False	[]		meniscus injury
chloroquine		True	9.184187	Not found	False	[]		exposure via ingestion
chloroquine		True	1.38247	Not found	False	[]		prescribed overdose
chloroquine		True	3.77571	Not found	False	[]		product use issue
chloroquine		True	3.77571	Not found	False	[]		expired product administered
linoleate		True	8.61031					leukopenia
linoleate		True	3.80365					atrial fibrillation
linoleate		True	1.754178					dizziness
linoleate		True	1.910155					dyspnoea
linoleate		True	8.61031					acute myocardial infarction
linoleate		True	2.560079					chest pain
linoleate		True	8.61031					pericardial effusion
linoleate		True	3.80365					visual acuity reduced
linoleate		True	3.80365					tooth fracture
linoleate		True	8.61031					hyperaesthesia teeth
linoleate		True	2.20879					abdominal distension
linoleate		True	3.205488					abdominal pain
linoleate		True	1.41315					abdominal pain upper
linoleate		True	8.61031					mastication disorder
linoleate		True	2.560079					vomiting
linoleate		True	8.61031					rectal perforation
linoleate		True	8.61031					oral disorder
linoleate		True	3.80365					dry mouth
linoleate		True	9.226749					pyrexia
linoleate		True	1.41315					lethargy
linoleate		True	2.20879					chills
linoleate		True	2.20879					flushing
linoleate		True	1.41315					general physical health deterioration
linoleate		True	8.61031					ill-defined disorder
linoleate		True	8.61031					mobility decreased
linoleate		True	3.80365					night sweats
linoleate		True	8.61031					swelling
linoleate		True	3.80365					mucosal inflammation
linoleate		True	1.910155					pain
linoleate		True	3.80365					urticaria
linoleate		True	3.80365					herpes zoster
linoleate		True	3.80365					incorrect dose administered
linoleate		True	3.80365					wrong technique in product usage process
linoleate		True	3.80365					decreased appetite
linoleate		True	3.80365					osteoarthritis
linoleate		True	4.343304					back pain
linoleate		True	8.61031					neck pain
linoleate		True	2.099441					headache
linoleate		True	3.80365					confusional state
linoleate		True	8.61031					speech disorder
linoleate		True	18.80365					insomnia
linoleate		True	1.41315					acute kidney injury
linoleate		True	4.174621					erythema
linoleate		True	3.80365					rash papular
linoleate		True	9.485623					pruritus
linoleate		True	5.318397					rash
linoleate		True	3.80365					alopecia
factor vii		True	3.185547					anaemia
factor vii		True	8.59881					pancytopenia
factor vii		True	19.155409					disseminated intravascular coagulation
factor vii		True	8.59881					leukocytosis
factor vii		True	8.59881					neutropenia
factor vii		True	2.19462					atrial fibrillation
factor vii		True	5.117473					cardiac arrest
factor vii		True	2.19462					cardio-respiratory arrest
factor vii		True	3.79032					ventricular tachycardia
factor vii		True	2.19462					dyspnoea
factor vii		True	8.59881					mitral valve incompetence
factor vii		True	8.59881					fluid overload
factor vii		True	18.79032					hyperglycaemia
factor vii		True	8.59881					gastrointestinal haemorrhage
factor vii		True	8.59881					gastritis
factor vii		True	8.59881					abdominal distension
factor vii		True	4.155409					nausea
factor vii		True	1.39849					vomiting
factor vii		True	3.79032					intestinal ischaemia
factor vii		True	8.59881					peritoneal haemorrhage
factor vii		True	6.760631					pyrexia
factor vii		True	2.19462					fatigue
factor vii		True	3.79032					malaise
factor vii		True	3.79032					irritability
factor vii		True	8.59881					pallor
factor vii		True	8.59881					systemic inflammatory response syndrome
factor vii		True	8.59881					cholelithiasis
factor vii		True	3.185547					hepatic failure
factor vii		True	8.59881					hepatorenal syndrome
factor vii		True	8.59881					hepatic cirrhosis
factor vii		True	1.39849					hepatitis c
factor vii		True	8.59881					abscess
factor vii		True	8.59881					bacteraemia
factor vii		True	2.19462					urinary tract infection
factor vii		True	8.59881					accident
factor vii		True	3.185547					post procedural complication
factor vii		True	8.59881					post procedural haemorrhage
factor vii		True	8.59881					metabolic acidosis
factor vii		True	1.39849					respiratory failure
factor vii		True	3.79032					cerebral infarction
factor vii		True	2.323509					cerebrovascular accident
factor vii		True	8.59881					thrombotic stroke
factor vii		True	8.59881					headache
factor vii		True	8.59881					amnesia
factor vii		True	3.79032					coma
factor vii		True	5.774108					seizure
factor vii		True	8.59881					emotional disorder
factor vii		True	1.831253					acute kidney injury
factor vii		True	18.79032					epistaxis
factor vii		True	3.79032					pruritus
factor vii		True	3.79032					peripheral ischaemia
factor vii		True	1.732971					hypotension
factor vii		True	2.19462					deep vein thrombosis
factor vii		True	1.464299					haemorrhage
formoterol		True	3.052516	Not found	False	[]		anaemia vitamin b12 deficiency
formoterol		True	3.77527	Not found	False	[]		anaemia of malignant disease
formoterol		True	9.183525	Not found	False	[]		vitamin c deficiency
formoterol		True	1.094464	Not found	False	[]		hypersensitivity vasculitis
formoterol		True	2.055378	Not found	False	[]		purpura senile
formoterol		True	1.352993	Not found	False	[]		vascular purpura
formoterol		True	1.048801	Not found	False	[]		blood disorder
formoterol		True	2.612687	Not found	False	[]		bone marrow oedema
formoterol		True	2.17864	Not found	False	[]		castleman's disease
formoterol		True	1.85453	Not found	False	[]		myeloproliferative neoplasm
formoterol		True	1.050652	Not found	False	[]		autoimmune haemolytic anaemia
formoterol		True	1.339208	Not found	False	[]		leukaemia
formoterol		True	1.474123	Not found	False	[]		chronic lymphocytic leukaemia
formoterol		True	3.77527	Not found	False	[]		precursor b-lymphoblastic lymphoma
formoterol		True	3.77527	Not found	False	[]		primary mediastinal large b-cell lymphoma
formoterol		True	3.77527	Not found	False	[]		adult t-cell lymphoma/leukaemia
formoterol		True	2.816966	Not found	False	[]		hilar lymphadenopathy
formoterol		True	1.6694810000000002	Not found	False	[]		lymph node pain
formoterol		True	5.837625	Not found	False	[]		lymphadenopathy mediastinal
formoterol		True	28.84531	Not found	False	[]		lymphangioleiomyomatosis
formoterol		True	3.77527	Not found	False	[]		lymphangioma
formoterol		True	4.133995	Not found	False	[]		paratracheal lymphadenopathy
formoterol		True	1.225426	Not found	False	[]		splenic haemorrhage
formoterol		True	2.17864	Not found	False	[]		splenic lesion
formoterol		True	1.131005	Not found	False	[]		splenic rupture
formoterol		True	3.77527	Not found	False	[]		thymus disorder
formoterol		True	4.45231	Not found	False	[]		bronchopulmonary aspergillosis allergic
formoterol		True	1.275318	Not found	False	[]		eosinophilia
formoterol		True	4.133995	Not found	False	[]		eosinophilic bronchitis
formoterol		True	1.190488	Not found	False	[]		eosinophilic pneumonia
formoterol		True	18.77527	Not found	False	[]		meningitis eosinophilic
formoterol		True	1.367572	Not found	False	[]		neutropenic infection
formoterol		True	1.38198	Not found	False	[]		b-lymphocyte abnormalities
formoterol		True	2.359311	Not found	False	[]		white blood cell disorder
formoterol		True	1.220384	Not found	False	[]		long qt syndrome
formoterol		True	28.84531	Not found	False	[]		long qt syndrome congenital
formoterol		True	1.049497	Not found	False	[]		cardiac infection
formoterol		True	1.945433	Not found	False	[]		cardiac discomfort
formoterol		True	1.112323	Not found	False	[]		cyanosis
formoterol		True	4.133995	Not found	False	[]		dizziness exertional
formoterol		True	1.7466146	Not found	False	[]		haemoptysis
formoterol		True	4.194181	Not found	False	[]		dyspnoea at rest
formoterol		True	2.3947642	Not found	False	[]		dyspnoea exertional
formoterol		True	2.296602	Not found	False	[]		nocturnal dyspnoea
formoterol		True	1.020681	Not found	False	[]		orthopnoea
formoterol		True	4.133995	Not found	False	[]		metastases to heart
formoterol		True	1.825049	Not found	False	[]		aortic valve stenosis
formoterol		True	8.5858	Not found	False	[]		cardiac valve rupture
formoterol		True	2.343033	Not found	False	[]		heart valve incompetence
formoterol		True	1.367572	Not found	False	[]		tricuspid valve disease
formoterol		True	9.000018	Not found	False	[]		trisomy 18
formoterol		True	3.77527	Not found	False	[]		ventricular hypoplasia
formoterol		True	2.359311	Not found	False	[]		trisomy 21
formoterol		True	1.1679369999999998	Not found	False	[]		arteriosclerosis coronary artery
formoterol		True	1.709453	Not found	False	[]		coronary artery dissection
formoterol		True	1.4405070000000002	Not found	False	[]		coronary artery insufficiency
formoterol		True	2.0945264000000003	Not found	False	[]		chest discomfort
formoterol		True	1.2724730000000002	Not found	False	[]		kounis syndrome
formoterol		True	1.667205	Not found	False	[]		endocarditis bacterial
formoterol		True	6.736261	Not found	False	[]		rheumatic fever
formoterol		True	1.668796	Not found	False	[]		localised oedema
formoterol		True	1.0240004	Not found	False	[]		cardiac failure
formoterol		True	1.06153	Not found	False	[]		cardiac failure acute
formoterol		True	5.753818	Not found	False	[]		cardio-respiratory distress
formoterol		True	3.77527	Not found	False	[]		cardiorenal syndrome
formoterol		True	1.139237	Not found	False	[]		left ventricular failure
formoterol		True	2.5770614	Not found	False	[]		pulmonary congestion
formoterol		True	1.0881937	Not found	False	[]		pulmonary oedema
formoterol		True	1.366337	Not found	False	[]		cor pulmonale
formoterol		True	3.77527	Not found	False	[]		cor pulmonale acute
formoterol		True	1.226627	Not found	False	[]		right ventricular failure
formoterol		True	1.2313070000000002	Not found	False	[]		congestive cardiomyopathy
formoterol		True	4.292918	Not found	False	[]		hypertensive cardiomyopathy
formoterol		True	8.5858	Not found	False	[]		left atrial hypertrophy
formoterol		True	3.77527	Not found	False	[]		myocardial calcification
formoterol		True	1.38198	Not found	False	[]		myocardial rupture
formoterol		True	2.66669	Not found	False	[]		right ventricular dysfunction
formoterol		True	1.7201259999999998	Not found	False	[]		ventricular hypokinesia
formoterol		True	3.073023	Not found	False	[]		viral pericarditis
formoterol		True	1.709453	Not found	False	[]		pericardial disease
formoterol		True	18.77527	Not found	False	[]		myocardial necrosis
formoterol		True	1.196092	Not found	False	[]		peripheral swelling
formoterol		True	1.38198	Not found	False	[]		atrial septal defect
formoterol		True	19.133995	Not found	False	[]		aorta hypoplasia
formoterol		True	8.5858	Not found	False	[]		cerebrovascular arteriovenous malformation
formoterol		True	2.292737	Not found	False	[]		hereditary angioedema
formoterol		True	1.38198	Not found	False	[]		cataract congenital
formoterol		True	28.84531	Not found	False	[]		exophthalmos congenital
formoterol		True	5.269728	Not found	False	[]		microphthalmos
formoterol		True	5.753818	Not found	False	[]		retinitis pigmentosa
formoterol		True	1.38198	Not found	False	[]		congenital absence of bile ducts
formoterol		True	7.329206	Not found	False	[]		alpha-1 anti-trypsin deficiency
formoterol		True	3.77527	Not found	False	[]		congenital knee deformity
formoterol		True	18.77527	Not found	False	[]		metatarsus primus varus
formoterol		True	1.367572	Not found	False	[]		craniosynostosis
formoterol		True	3.668601	Not found	False	[]		anencephaly
formoterol		True	2.17864	Not found	False	[]		neurofibromatosis
formoterol		True	3.77527	Not found	False	[]		gitelman's syndrome
formoterol		True	8.5858	Not found	False	[]		congenital ureterocele
formoterol		True	3.77527	Not found	False	[]		supernumerary nipple
formoterol		True	2.27229	Not found	False	[]		tracheo-oesophageal fistula
formoterol		True	28.84531	Not found	False	[]		congenital pneumonia
formoterol		True	1.588271	Not found	False	[]		cystic fibrosis
formoterol		True	8.5858	Not found	False	[]		aural polyp
formoterol		True	3.77527	Not found	False	[]		ear discomfort
formoterol		True	1.475553	Not found	False	[]		ear disorder
formoterol		True	1.354346	Not found	False	[]		ear infection
formoterol		True	18.77527	Not found	False	[]		ear infection viral
formoterol		True	2.17864	Not found	False	[]		ear injury
formoterol		True	1.3941309999999998	Not found	False	[]		ear pruritus
formoterol		True	1.1266410000000002	Not found	False	[]		otorrhoea
formoterol		True	8.5858	Not found	False	[]		ear deformity acquired
formoterol		True	8.5858	Not found	False	[]		external ear inflammation
formoterol		True	1.001407	Not found	False	[]		otitis externa
formoterol		True	1.599171	Not found	False	[]		hypoacusis
formoterol		True	8.5858	Not found	False	[]		presbyacusis
formoterol		True	2.343033	Not found	False	[]		labyrinthitis
formoterol		True	2.351266	Not found	False	[]		motion sickness
formoterol		True	1.38198	Not found	False	[]		vertigo labyrinthine
formoterol		True	1.667205	Not found	False	[]		eustachian tube dysfunction
formoterol		True	5.753818	Not found	False	[]		mastoid disorder
formoterol		True	1.0430890000000002	Not found	False	[]		mastoiditis
formoterol		True	1.149304	Not found	False	[]		middle ear effusion
formoterol		True	8.5858	Not found	False	[]		myringitis
formoterol		True	1.4405070000000002	Not found	False	[]		otitis media chronic
formoterol		True	1.38198	Not found	False	[]		tympanic membrane hyperaemia
formoterol		True	1.254014	Not found	False	[]		cushing's syndrome
formoterol		True	1.737797	Not found	False	[]		cushingoid
formoterol		True	1.709453	Not found	False	[]		hypercorticoidism
formoterol		True	1.59177	Not found	False	[]		addison's disease
formoterol		True	4.133995	Not found	False	[]		adrenal insufficiency
formoterol		True	2.912834	Not found	False	[]		adrenal suppression
formoterol		True	8.5858	Not found	False	[]		adrenocortical insufficiency neonatal
formoterol		True	1.667205	Not found	False	[]		secondary adrenocortical insufficiency
formoterol		True	2.22981	Not found	False	[]		adrenal disorder
formoterol		True	1.6694810000000002	Not found	False	[]		adrenal mass
formoterol		True	3.77527	Not found	False	[]		adrenomegaly
formoterol		True	1.709453	Not found	False	[]		adrenal neoplasm
formoterol		True	8.5858	Not found	False	[]		diabetic ketoacidotic hyperglycaemic coma
formoterol		True	8.5858	Not found	False	[]		retinal neovascularisation
formoterol		True	3.77527	Not found	False	[]		polyglandular disorder
formoterol		True	2.043603	Not found	False	[]		menstruation delayed
formoterol		True	2.10397	Not found	False	[]		oligomenorrhoea
formoterol		True	2.17864	Not found	False	[]		ovarian atrophy
formoterol		True	1.4055255	Not found	False	[]		diabetes mellitus
formoterol		True	8.5858	Not found	False	[]		diabetes with hyperosmolarity
formoterol		True	1.268079	Not found	False	[]		glucose tolerance impaired
formoterol		True	1.225426	Not found	False	[]		impaired fasting glucose
formoterol		True	8.015113	Not found	False	[]		pituitary-dependent cushing's syndrome
formoterol		True	1.777332	Not found	False	[]		pituitary tumour
formoterol		True	8.5858	Not found	False	[]		carcinoid tumour pulmonary
formoterol		True	2.055378	Not found	False	[]		neuroendocrine carcinoma
formoterol		True	3.77527	Not found	False	[]		pancreatic neuroendocrine tumour
formoterol		True	3.77527	Not found	False	[]		parathyroid gland enlargement
formoterol		True	1.431755	Not found	False	[]		goitre
formoterol		True	1.204809	Not found	False	[]		thyroid disorder
formoterol		True	2.17864	Not found	False	[]		thyroid pain
formoterol		True	2.0302	Not found	False	[]		exophthalmos
formoterol		True	1.38198	Not found	False	[]		myxoedema
formoterol		True	1.38198	Not found	False	[]		thyroid atrophy
formoterol		True	2.75601	Not found	False	[]		benign neoplasm of thyroid gland
formoterol		True	8.5858	Not found	False	[]		thyroid cancer metastatic
formoterol		True	1.024747	Not found	False	[]		thyroid neoplasm
formoterol		True	18.77527	Not found	False	[]		narrow anterior chamber angle
formoterol		True	1.8123497	Not found	False	[]		cataract
formoterol		True	3.77527	Not found	False	[]		cataract cortical
formoterol		True	3.59567	Not found	False	[]		cataract nuclear
formoterol		True	8.5858	Not found	False	[]		conjunctival discolouration
formoterol		True	1.225426	Not found	False	[]		conjunctival disorder
formoterol		True	8.5858	Not found	False	[]		pinguecula
formoterol		True	1.38198	Not found	False	[]		pterygium
formoterol		True	5.753818	Not found	False	[]		corneal lesion
formoterol		True	2.17864	Not found	False	[]		iris hypopigmentation
formoterol		True	3.843544	Not found	False	[]		eyelid exfoliation
formoterol		True	1.2742779999999998	Not found	False	[]		lacrimation increased
formoterol		True	1.464169	Not found	False	[]		eye disorder
formoterol		True	8.5858	Not found	False	[]		neurological eyelid disorder
formoterol		True	1.551333	Not found	False	[]		ocular discomfort
formoterol		True	1.38198	Not found	False	[]		periorbital disorder
formoterol		True	2.516855	Not found	False	[]		vitreous disorder
formoterol		True	1.38198	Not found	False	[]		borderline glaucoma
formoterol		True	8.5858	Not found	False	[]		corneal bleeding
formoterol		True	1.612747	Not found	False	[]		periorbital haematoma
formoterol		True	3.77527	Not found	False	[]		optic nerve infarction
formoterol		True	1.2257520000000002	Not found	False	[]		conjunctivitis allergic
formoterol		True	2.17864	Not found	False	[]		conjunctivitis bacterial
formoterol		True	5.753818	Not found	False	[]		conjunctivitis viral
formoterol		True	3.77527	Not found	False	[]		chalazion
formoterol		True	2.17864	Not found	False	[]		eye infection viral
formoterol		True	1.253978	Not found	False	[]		eye pruritus
formoterol		True	4.997818	Not found	False	[]		herpes ophthalmic
formoterol		True	3.77527	Not found	False	[]		ophthalmic herpes simplex
formoterol		True	8.5858	Not found	False	[]		vogt-koyanagi-harada disease
formoterol		True	3.163361	Not found	False	[]		chorioretinitis
formoterol		True	3.77527	Not found	False	[]		choroiditis
formoterol		True	4.133995	Not found	False	[]		retinal vasculitis
formoterol		True	2.17864	Not found	False	[]		retinitis
formoterol		True	2.17864	Not found	False	[]		conjunctival abrasion
formoterol		True	3.77527	Not found	False	[]		intraocular melanoma
formoterol		True	1.85453	Not found	False	[]		ocular neoplasm
formoterol		True	2.075958	Not found	False	[]		extraocular muscle paresis
formoterol		True	8.5858	Not found	False	[]		vitreous adhesions
formoterol		True	1.2458749999999998	Not found	False	[]		orbital oedema
formoterol		True	1.38198	Not found	False	[]		macular cyst
formoterol		True	1.141828	Not found	False	[]		macular degeneration
formoterol		True	8.5858	Not found	False	[]		macular rupture
formoterol		True	8.5858	Not found	False	[]		macular scar
formoterol		True	1.197426	Not found	False	[]		retinal degeneration
formoterol		True	2.17864	Not found	False	[]		retinal pigment epithelial tear
formoterol		True	3.77527	Not found	False	[]		choroidal haemorrhage
formoterol		True	2.17864	Not found	False	[]		arteriosclerotic retinopathy
formoterol		True	1.1870729999999998	Not found	False	[]		blindness unilateral
formoterol		True	1.1859965	Not found	False	[]		visual acuity reduced
formoterol		True	1.2584650000000002	Not found	False	[]		chromatopsia
formoterol		True	8.5858	Not found	False	[]		photopsia
formoterol		True	3.163361	Not found	False	[]		visual brightness
formoterol		True	1.138514	Not found	False	[]		hemianopia homonymous
formoterol		True	8.5858	Not found	False	[]		toxic optic neuropathy
formoterol		True	3.77527	Not found	False	[]		visual pathway disorder
formoterol		True	3.77527	Not found	False	[]		corneal disorder
formoterol		True	1.911892	Not found	False	[]		abdominal hernia
formoterol		True	1.667205	Not found	False	[]		abdominal strangulated hernia
formoterol		True	1.38198	Not found	False	[]		abdominal wound dehiscence
formoterol		True	4.387656	Not found	False	[]		diaphragmatic hernia
formoterol		True	1.21104	Not found	False	[]		hiatus hernia
formoterol		True	1.1266410000000002	Not found	False	[]		incisional hernia
formoterol		True	1.771661	Not found	False	[]		inguinal hernia
formoterol		True	2.2597910000000003	Not found	False	[]		umbilical hernia
formoterol		True	2.17864	Not found	False	[]		rectal lesion
formoterol		True	3.77527	Not found	False	[]		perianal erythema
formoterol		True	9.000018	Not found	False	[]		intestinal cyst
formoterol		True	2.516855	Not found	False	[]		oesophageal polyp
formoterol		True	3.77527	Not found	False	[]		salivary gland adenoma
formoterol		True	1.081652	Not found	False	[]		periodontitis
formoterol		True	2.758861	Not found	False	[]		loose tooth
formoterol		True	1.002208	Not found	False	[]		hyperaesthesia teeth
formoterol		True	1.0502220000000002	Not found	False	[]		toothache
formoterol		True	1.4405070000000002	Not found	False	[]		gingival discolouration
formoterol		True	2.055378	Not found	False	[]		gingival erosion
formoterol		True	1.001407	Not found	False	[]		gingivitis
formoterol		True	3.073023	Not found	False	[]		gingival abscess
formoterol		True	1.037951	Not found	False	[]		gingival pain
formoterol		True	1.658264	Not found	False	[]		tooth loss
formoterol		True	1.253006	Not found	False	[]		diverticulitis
formoterol		True	2.17864	Not found	False	[]		alcoholic pancreatitis
formoterol		True	2.17864	Not found	False	[]		autoimmune pancreatitis
formoterol		True	1.286903	Not found	False	[]		pancreatic disorder
formoterol		True	2.17864	Not found	False	[]		pancreatic duct obstruction
formoterol		True	2.055378	Not found	False	[]		pancreatic enlargement
formoterol		True	2.17864	Not found	False	[]		pancreatic haemorrhage
formoterol		True	1.0430890000000002	Not found	False	[]		pancreatic mass
formoterol		True	1.38198	Not found	False	[]		colon injury
formoterol		True	1.937938	Not found	False	[]		food poisoning
formoterol		True	8.5858	Not found	False	[]		gastrointestinal anastomotic leak
formoterol		True	1.777332	Not found	False	[]		intra-abdominal haematoma
formoterol		True	1.38198	Not found	False	[]		oesophageal fistula
formoterol		True	4.292918	Not found	False	[]		crest syndrome
formoterol		True	1.049497	Not found	False	[]		oesophageal injury
formoterol		True	1.049497	Not found	False	[]		oesophageal oedema
formoterol		True	9.000018	Not found	False	[]		gastric varices haemorrhage
formoterol		True	9.000018	Not found	False	[]		chronic gastrointestinal bleeding
formoterol		True	1.101595	Not found	False	[]		lower gastrointestinal haemorrhage
formoterol		True	8.5858	Not found	False	[]		gastritis fungal
formoterol		True	3.77527	Not found	False	[]		gastroenteritis aeromonas
formoterol		True	5.357772	Not found	False	[]		gastroenteritis norovirus
formoterol		True	1.960032	Not found	False	[]		helicobacter gastritis
formoterol		True	3.77527	Not found	False	[]		bacterial diarrhoea
formoterol		True	1.225426	Not found	False	[]		gastrointestinal candidiasis
formoterol		True	6.55735	Not found	False	[]		gastrointestinal fungal infection
formoterol		True	1.837604	Not found	False	[]		gastrointestinal infection
formoterol		True	12.569561	Not found	False	[]		helminthic infection
formoterol		True	1.38198	Not found	False	[]		amoebiasis
formoterol		True	1.680511	Not found	False	[]		dysentery
formoterol		True	1.081652	Not found	False	[]		fungal oesophagitis
formoterol		True	2.337987	Not found	False	[]		oesophageal candidiasis
formoterol		True	3.052516	Not found	False	[]		oesophageal infection
formoterol		True	3.052516	Not found	False	[]		colitis
formoterol		True	1.6412079999999998	Not found	False	[]		gastrointestinal inflammation
formoterol		True	1.38198	Not found	False	[]		mesenteric panniculitis
formoterol		True	3.77527	Not found	False	[]		radiation oesophagitis
formoterol		True	1.150243	Not found	False	[]		gastrooesophageal reflux disease
formoterol		True	1.510138	Not found	False	[]		infrequent bowel movements
formoterol		True	1.0537869999999998	Not found	False	[]		change of bowel habit
formoterol		True	3.77527	Not found	False	[]		presbyoesophagus
formoterol		True	2.17864	Not found	False	[]		cardiospasm
formoterol		True	1.33472	Not found	False	[]		oesophageal spasm
formoterol		True	4.997818	Not found	False	[]		oropharyngeal spasm
formoterol		True	1.101019	Not found	False	[]		ileus paralytic
formoterol		True	1.0690270000000002	Not found	False	[]		abdominal pain lower
formoterol		True	1.25266	Not found	False	[]		dysphagia
formoterol		True	1.298227	Not found	False	[]		mastication disorder
formoterol		True	5.753818	Not found	False	[]		peripancreatic fluid collection
formoterol		True	2.055378	Not found	False	[]		dumping syndrome
formoterol		True	8.5858	Not found	False	[]		infantile spitting up
formoterol		True	1.237232	Not found	False	[]		retching
formoterol		True	8.5858	Not found	False	[]		rectal stenosis
formoterol		True	8.5858	Not found	False	[]		distal intestinal obstruction syndrome
formoterol		True	8.5858	Not found	False	[]		intestinal strangulation
formoterol		True	2.534563	Not found	False	[]		oesophageal obstruction
formoterol		True	8.5858	Not found	False	[]		necrotising oesophagitis
formoterol		True	1.4405070000000002	Not found	False	[]		mesenteric artery thrombosis
formoterol		True	1.38198	Not found	False	[]		mesenteric vascular insufficiency
formoterol		True	1.306221	Not found	False	[]		haemorrhoidal haemorrhage
formoterol		True	2.27229	Not found	False	[]		steatorrhoea
formoterol		True	8.5858	Not found	False	[]		metastatic gastric cancer
formoterol		True	5.269728	Not found	False	[]		abdominal neoplasm
formoterol		True	5.269728	Not found	False	[]		gastrointestinal neoplasm
formoterol		True	3.77527	Not found	False	[]		colon cancer stage i
formoterol		True	2.612687	Not found	False	[]		colorectal cancer
formoterol		True	3.77527	Not found	False	[]		intestinal metastasis
formoterol		True	8.5858	Not found	False	[]		rectosigmoid cancer
formoterol		True	1.251372	Not found	False	[]		gastrointestinal carcinoma
formoterol		True	6.736261	Not found	False	[]		malignant peritoneal neoplasm
formoterol		True	3.77527	Not found	False	[]		metastases to gastrointestinal tract
formoterol		True	8.5858	Not found	False	[]		metastases to oesophagus
formoterol		True	2.055378	Not found	False	[]		metastases to stomach
formoterol		True	1.197426	Not found	False	[]		lip and/or oral cavity cancer
formoterol		True	2.17864	Not found	False	[]		salivary gland cancer
formoterol		True	1.85453	Not found	False	[]		oesophageal adenocarcinoma
formoterol		True	4.133995	Not found	False	[]		tongue neoplasm
formoterol		True	1.38198	Not found	False	[]		metastases to pancreas
formoterol		True	2.043603	Not found	False	[]		pancreatic neoplasm
formoterol		True	1.188379	Not found	False	[]		cheilitis
formoterol		True	8.5858	Not found	False	[]		compulsive lip biting
formoterol		True	2.816966	Not found	False	[]		leukoplakia oral
formoterol		True	1.765394	Not found	False	[]		lip blister
formoterol		True	3.516991	Not found	False	[]		lip erosion
formoterol		True	1.2844648	Not found	False	[]		lip swelling
formoterol		True	2.534563	Not found	False	[]		lip ulceration
formoterol		True	1.357263	Not found	False	[]		oral disorder
formoterol		True	1.777332	Not found	False	[]		palatal disorder
formoterol		True	18.77527	Not found	False	[]		uvulitis
formoterol		True	1.839635	Not found	False	[]		lip haemorrhage
formoterol		True	8.5858	Not found	False	[]		hand-foot-and-mouth disease
formoterol		True	18.77527	Not found	False	[]		necrotising ulcerative gingivostomatitis
formoterol		True	4.141714	Not found	False	[]		oral fungal infection
formoterol		True	1.231179	Not found	False	[]		oral herpes
formoterol		True	1.65474	Not found	False	[]		oral infection
formoterol		True	1.38198	Not found	False	[]		oral pustule
formoterol		True	1.665883	Not found	False	[]		lip pain
formoterol		True	1.902088	Not found	False	[]		oral pain
formoterol		True	8.5858	Not found	False	[]		gingival pruritus
formoterol		True	1.099971	Not found	False	[]		lip discolouration
formoterol		True	2.762764	Not found	False	[]		lip exfoliation
formoterol		True	2.128991	Not found	False	[]		oral discharge
formoterol		True	1.393495	Not found	False	[]		oral discomfort
formoterol		True	1.667205	Not found	False	[]		oral mucosal discolouration
formoterol		True	3.299313	Not found	False	[]		oral mucosal erythema
formoterol		True	2.132214	Not found	False	[]		oropharyngeal blistering
formoterol		True	1.359242	Not found	False	[]		oropharyngeal discomfort
formoterol		True	2.4491854	Not found	False	[]		oropharyngeal pain
formoterol		True	3.59567	Not found	False	[]		oropharyngeal plaque
formoterol		True	1.38198	Not found	False	[]		gingival oedema
formoterol		True	1.062243	Not found	False	[]		palatal oedema
formoterol		True	1.38198	Not found	False	[]		behcet's syndrome
formoterol		True	1.2575340000000002	Not found	False	[]		mouth ulceration
formoterol		True	1.312223	Not found	False	[]		stomatitis
formoterol		True	2.17864	Not found	False	[]		peritoneal disorder
formoterol		True	2.17864	Not found	False	[]		pelvic adhesions
formoterol		True	2.17864	Not found	False	[]		encapsulating peritoneal sclerosis
formoterol		True	1.131005	Not found	False	[]		aptyalism
formoterol		True	2.004878	Not found	False	[]		dry throat
formoterol		True	2.516855	Not found	False	[]		salivary gland calculus
formoterol		True	1.049497	Not found	False	[]		salivary gland disorder
formoterol		True	2.17864	Not found	False	[]		salivary gland pain
formoterol		True	1.667205	Not found	False	[]		parotid gland enlargement
formoterol		True	1.4405070000000002	Not found	False	[]		salivary gland enlargement
formoterol		True	2.17864	Not found	False	[]		noninfective sialoadenitis
formoterol		True	3.060885	Not found	False	[]		sialoadenitis
formoterol		True	1.3941309999999998	Not found	False	[]		hypogeusia
formoterol		True	1.372749	Not found	False	[]		glossitis
formoterol		True	3.163361	Not found	False	[]		plicated tongue
formoterol		True	8.5858	Not found	False	[]		tongue atrophy
formoterol		True	1.578516	Not found	False	[]		tongue disorder
formoterol		True	1.66632	Not found	False	[]		tongue ulceration
formoterol		True	1.543094	Not found	False	[]		glossodynia
formoterol		True	1.3885922000000002	Not found	False	[]		swollen tongue
formoterol		True	1.505467	Not found	False	[]		tongue blistering
formoterol		True	1.953229	Not found	False	[]		tongue coated
formoterol		True	1.411109	Not found	False	[]		tongue discolouration
formoterol		True	1.061516	Not found	False	[]		tongue paralysis
formoterol		True	8.5858	Not found	False	[]		diverticulum intestinal
formoterol		True	7.329206	Not found	False	[]		regurgitation
formoterol		True	18.77527	Not found	False	[]		administration site pain
formoterol		True	5.753818	Not found	False	[]		administration site reaction
formoterol		True	1.4405070000000002	Not found	False	[]		puncture site haemorrhage
formoterol		True	4.292918	Not found	False	[]		vessel puncture site haematoma
formoterol		True	4.133995	Not found	False	[]		infusion site haemorrhage
formoterol		True	3.77527	Not found	False	[]		infusion site induration
formoterol		True	1.506679	Not found	False	[]		infusion site infection
formoterol		True	1.475476	Not found	False	[]		infusion site pain
formoterol		True	2.689635	Not found	False	[]		infusion site swelling
formoterol		True	1.225426	Not found	False	[]		infusion site urticaria
formoterol		True	1.38198	Not found	False	[]		injection site cyst
formoterol		True	1.197426	Not found	False	[]		injection site discomfort
formoterol		True	1.4405070000000002	Not found	False	[]		injection site hypersensitivity
formoterol		True	1.6694810000000002	Not found	False	[]		injection site oedema
formoterol		True	2.17864	Not found	False	[]		injection site pallor
formoterol		True	1.38198	Not found	False	[]		injection site paraesthesia
formoterol		True	2.17864	Not found	False	[]		agonal death struggle
formoterol		True	1.1832671	Not found	False	[]		death
formoterol		True	2.5858933	Not found	False	[]		no adverse event
formoterol		True	2.7104901000000003	Not found	False	[]		feeling jittery
formoterol		True	1.763455	Not found	False	[]		sensation of foreign body
formoterol		True	3.394088	Not found	False	[]		sense of oppression
formoterol		True	1.0201334	Not found	False	[]		gait disturbance
formoterol		True	4.104646000000001	Not found	False	[]		apparent death
formoterol		True	1.35204	Not found	False	[]		concomitant disease progression
formoterol		True	1.0437201	Not found	False	[]		condition aggravated
formoterol		True	1.067251	Not found	False	[]		deformity
formoterol		True	1.084269	Not found	False	[]		disease complication
formoterol		True	1.770587	Not found	False	[]		exercise tolerance decreased
formoterol		True	1.1060712	Not found	False	[]		general physical health deterioration
formoterol		True	1.705127	Not found	False	[]		general symptom
formoterol		True	1.0956838	Not found	False	[]		swelling
formoterol		True	3.77527	Not found	False	[]		meteoropathy
formoterol		True	18.77527	Not found	False	[]		lithiasis
formoterol		True	1.406343	Not found	False	[]		performance status decreased
formoterol		True	1.38198	Not found	False	[]		pneumatosis
formoterol		True	9.183525	Not found	False	[]		pre-existing disease
formoterol		True	1.049497	Not found	False	[]		pseudocyst
formoterol		True	1.053482	Not found	False	[]		purulent discharge
formoterol		True	2.663109	Not found	False	[]		secretion discharge
formoterol		True	2.17864	Not found	False	[]		symptom masked
formoterol		True	1.634546	Not found	False	[]		terminal state
formoterol		True	9.292918	Not found	False	[]		hernia obstructive
formoterol		True	19.133995	Not found	False	[]		inflammation of wound
formoterol		True	5.753818	Not found	False	[]		soft tissue inflammation
formoterol		True	1.0430890000000002	Not found	False	[]		burning sensation mucosal
formoterol		True	1.2458749999999998	Not found	False	[]		mucosal discolouration
formoterol		True	1.001407	Not found	False	[]		mucosal haemorrhage
formoterol		True	9.183525	Not found	False	[]		precancerous mucosal lesion
formoterol		True	1.009975	Not found	False	[]		face oedema
formoterol		True	1.680511	Not found	False	[]		gravitational oedema
formoterol		True	8.5858	Not found	False	[]		oedema due to renal disease
formoterol		True	8.5858	Not found	False	[]		costovertebral angle tenderness
formoterol		True	1.367572	Not found	False	[]		cancer pain
formoterol		True	3.77527	Not found	False	[]		phantom limb syndrome
formoterol		True	2.17864	Not found	False	[]		product name confusion
formoterol		True	3.110613	Not found	False	[]		product storage error
formoterol		True	4.133995	Not found	False	[]		withdrawal hypertension
formoterol		True	2.943408	Not found	False	[]		fibrosis
formoterol		True	1.4405070000000002	Not found	False	[]		excessive granulation tissue
formoterol		True	1.709453	Not found	False	[]		cyst rupture
formoterol		True	1.238447	Not found	False	[]		nodule
formoterol		True	1.38198	Not found	False	[]		fat necrosis
formoterol		True	4.292918	Not found	False	[]		wound necrosis
formoterol		True	1.506679	Not found	False	[]		hypertrophy
formoterol		True	1.340339	Not found	False	[]		biliary colic
formoterol		True	2.17864	Not found	False	[]		biliary tract infection
formoterol		True	1.2458749999999998	Not found	False	[]		gallbladder enlargement
formoterol		True	2.516855	Not found	False	[]		gallbladder necrosis
formoterol		True	2.17864	Not found	False	[]		gallbladder obstruction
formoterol		True	1.506679	Not found	False	[]		gallbladder rupture
formoterol		True	3.77527	Not found	False	[]		hydrocholecystis
formoterol		True	9.183525	Not found	False	[]		cholestasis of pregnancy
formoterol		True	18.77527	Not found	False	[]		hepatic vein dilatation
formoterol		True	1.38198	Not found	False	[]		periportal oedema
formoterol		True	1.222515	Not found	False	[]		hepatic neoplasm
formoterol		True	3.163361	Not found	False	[]		hepatic adenoma
formoterol		True	2.8619630000000003	Not found	False	[]		bile duct cancer
formoterol		True	3.163361	Not found	False	[]		hepatic cancer stage iv
formoterol		True	8.015113	Not found	False	[]		allergic bronchitis
formoterol		True	3.59567	Not found	False	[]		allergic cough
formoterol		True	4.292918	Not found	False	[]		allergic respiratory symptom
formoterol		True	1.709453	Not found	False	[]		asthma late onset
formoterol		True	8.5858	Not found	False	[]		erythema induratum
formoterol		True	5.480235	Not found	False	[]		multiple allergies
formoterol		True	3.408422	Not found	False	[]		mycotic allergy
formoterol		True	1.0245529999999998	Not found	False	[]		type i hypersensitivity
formoterol		True	2.17864	Not found	False	[]		type ii hypersensitivity
formoterol		True	1.099971	Not found	False	[]		type iv hypersensitivity reaction
formoterol		True	1.913622	Not found	False	[]		allergy to chemicals
formoterol		True	1.235044	Not found	False	[]		food allergy
formoterol		True	9.292918	Not found	False	[]		rubber sensitivity
formoterol		True	6.736261	Not found	False	[]		perfume sensitivity
formoterol		True	1.1011118	Not found	False	[]		anaphylactic reaction
formoterol		True	1.0430890000000002	Not found	False	[]		circumoral oedema
formoterol		True	1.422288	Not found	False	[]		laryngeal oedema
formoterol		True	1.38198	Not found	False	[]		laryngotracheal oedema
formoterol		True	3.843544	Not found	False	[]		atopy
formoterol		True	1.48951	Not found	False	[]		dermatitis atopic
formoterol		True	4.006123	Not found	False	[]		mite allergy
formoterol		True	5.087535	Not found	False	[]		rhinitis perennial
formoterol		True	4.497860999999999	Not found	False	[]		seasonal allergy
formoterol		True	4.133995	Not found	False	[]		idiopathic urticaria
formoterol		True	4.133995	Not found	False	[]		urticaria papular
formoterol		True	3.77527	Not found	False	[]		urticaria thermal
formoterol		True	2.266536	Not found	False	[]		ankylosing spondylitis
formoterol		True	1.049497	Not found	False	[]		cryoglobulinaemia
formoterol		True	2.516855	Not found	False	[]		polychondritis
formoterol		True	2.341746	Not found	False	[]		rheumatoid lung
formoterol		True	2.17864	Not found	False	[]		morphoea
formoterol		True	2.055378	Not found	False	[]		pulmonary sarcoidosis
formoterol		True	1.131005	Not found	False	[]		vasculitis necrotising
formoterol		True	1.7995690000000002	Not found	False	[]		immunodeficiency
formoterol		True	11.394499	Not found	False	[]		immunodeficiency common variable
formoterol		True	2.17864	Not found	False	[]		selective iga immunodeficiency
formoterol		True	5.753818	Not found	False	[]		reaction to excipient
formoterol		True	3.163361	Not found	False	[]		reaction to preservatives
formoterol		True	2.17864	Not found	False	[]		mechanical urticaria
formoterol		True	2.236544	Not found	False	[]		nosocomial infection
formoterol		True	6.736261	Not found	False	[]		post polio syndrome
formoterol		True	2.290225	Not found	False	[]		actinomycosis
formoterol		True	1.38198	Not found	False	[]		abscess bacterial
formoterol		True	1.682143	Not found	False	[]		bacterial infection
formoterol		True	1.7972529999999998	Not found	False	[]		meningitis bacterial
formoterol		True	2.17864	Not found	False	[]		overgrowth bacterial
formoterol		True	1.724692	Not found	False	[]		pneumonia bacterial
formoterol		True	2.17864	Not found	False	[]		post procedural cellulitis
formoterol		True	19.292918	Not found	False	[]		respiratory tract infection bacterial
formoterol		True	2.534563	Not found	False	[]		pertussis
formoterol		True	1.049497	Not found	False	[]		campylobacter infection
formoterol		True	2.17864	Not found	False	[]		clostridium bacteraemia
formoterol		True	1.011618	Not found	False	[]		escherichia urinary tract infection
formoterol		True	1.225426	Not found	False	[]		klebsiella bacteraemia
formoterol		True	4.387656	Not found	False	[]		moraxella infection
formoterol		True	1.38198	Not found	False	[]		pasteurella infection
formoterol		True	1.85453	Not found	False	[]		proteus infection
formoterol		True	1.667205	Not found	False	[]		pseudomonal sepsis
formoterol		True	9.000018	Not found	False	[]		pseudomonas bronchitis
formoterol		True	3.013129	Not found	False	[]		pneumonia staphylococcal
formoterol		True	3.163361	Not found	False	[]		septic arthritis staphylococcal
formoterol		True	1.056178	Not found	False	[]		staphylococcal infection
formoterol		True	9.000018	Not found	False	[]		staphylococcal osteomyelitis
formoterol		True	2.290225	Not found	False	[]		beta haemolytic streptococcal infection
formoterol		True	8.5858	Not found	False	[]		meningitis pneumococcal
formoterol		True	8.5858	Not found	False	[]		pneumococcal bacteraemia
formoterol		True	3.052516	Not found	False	[]		pneumococcal infection
formoterol		True	1.062243	Not found	False	[]		pneumonia pneumococcal
formoterol		True	1.709453	Not found	False	[]		scarlet fever
formoterol		True	9.000018	Not found	False	[]		toxic shock syndrome streptococcal
formoterol		True	3.052516	Not found	False	[]		chlamydial infection
formoterol		True	1.359248	Not found	False	[]		aspergillus infection
formoterol		True	1.249639	Not found	False	[]		bronchopulmonary aspergillosis
formoterol		True	1.138514	Not found	False	[]		candida sepsis
formoterol		True	9.42268	Not found	False	[]		respiratory moniliasis
formoterol		True	2.516855	Not found	False	[]		skin candida
formoterol		True	1.883372	Not found	False	[]		vulvovaginal candidiasis
formoterol		True	2.505179	Not found	False	[]		coccidioidomycosis
formoterol		True	1.320265	Not found	False	[]		fungal infection
formoterol		True	2.055378	Not found	False	[]		laryngitis fungal
formoterol		True	6.736261	Not found	False	[]		lower respiratory tract infection fungal
formoterol		True	5.704531	Not found	False	[]		oropharyngitis fungal
formoterol		True	5.305232	Not found	False	[]		pneumonia fungal
formoterol		True	2.612687	Not found	False	[]		pulmonary mycosis
formoterol		True	2.66669	Not found	False	[]		respiratory tract infection fungal
formoterol		True	1.38198	Not found	False	[]		scedosporium infection
formoterol		True	5.269728	Not found	False	[]		upper respiratory fungal infection
formoterol		True	1.298227	Not found	False	[]		vulvovaginal mycotic infection
formoterol		True	5.269728	Not found	False	[]		body tinea
formoterol		True	6.210273	Not found	False	[]		tinea pedis
formoterol		True	1.139693	Not found	False	[]		arthritis infective
formoterol		True	1.38198	Not found	False	[]		joint abscess
formoterol		True	1.225426	Not found	False	[]		breast abscess
formoterol		True	1.38198	Not found	False	[]		spinal cord infection
formoterol		True	3.77527	Not found	False	[]		uterine infection
formoterol		True	3.163361	Not found	False	[]		vulval abscess
formoterol		True	1.139693	Not found	False	[]		abscess limb
formoterol		True	1.138514	Not found	False	[]		postoperative wound infection
formoterol		True	1.225426	Not found	False	[]		infected cyst
formoterol		True	8.5858	Not found	False	[]		mediastinitis
formoterol		True	1.403208	Not found	False	[]		post procedural infection
formoterol		True	3.271323	Not found	False	[]		toxic shock syndrome
formoterol		True	2.204225	Not found	False	[]		bronchiectasis
formoterol		True	2.3411191	Not found	False	[]		pneumonia
formoterol		True	2.625107	Not found	False	[]		infective exacerbation of chronic obstructive airways disease
formoterol		True	2.7972520000000003	Not found	False	[]		lung abscess
formoterol		True	3.2273889	Not found	False	[]		lung infection
formoterol		True	8.5858	Not found	False	[]		pneumonia necrotising
formoterol		True	6.485694	Not found	False	[]		sputum purulent
formoterol		True	1.586003	Not found	False	[]		necrotising fasciitis
formoterol		True	9.000018	Not found	False	[]		post procedural sepsis
formoterol		True	3.054589	Not found	False	[]		pulmonary sepsis
formoterol		True	1.1266410000000002	Not found	False	[]		sepsis neonatal
formoterol		True	3.77527	Not found	False	[]		septic encephalopathy
formoterol		True	1.026069	Not found	False	[]		furuncle
formoterol		True	1.45231	Not found	False	[]		infected skin ulcer
formoterol		True	2.17864	Not found	False	[]		nail bed infection
formoterol		True	4.133995	Not found	False	[]		skin bacterial infection
formoterol		True	2.2066790000000003	Not found	False	[]		skin infection
formoterol		True	1.889087	Not found	False	[]		chronic sinusitis
formoterol		True	3.052516	Not found	False	[]		epiglottitis
formoterol		True	3.402487	Not found	False	[]		laryngitis
formoterol		True	3.77527	Not found	False	[]		sinobronchitis
formoterol		True	1.407695	Not found	False	[]		kidney infection
formoterol		True	2.128991	Not found	False	[]		mycobacterium avium complex infection
formoterol		True	1.542069	Not found	False	[]		pulmonary tuberculosis
formoterol		True	2.09106	Not found	False	[]		tuberculosis
formoterol		True	5.269728	Not found	False	[]		toxoplasmosis
formoterol		True	5.753818	Not found	False	[]		trichomoniasis
formoterol		True	2.17864	Not found	False	[]		vulvovaginitis trichomonal
formoterol		True	9.000018	Not found	False	[]		american trypanosomiasis
formoterol		True	18.77527	Not found	False	[]		chikungunya virus infection
formoterol		True	2.619988	Not found	False	[]		dengue fever
formoterol		True	2.17864	Not found	False	[]		herpes zoster cutaneous disseminated
formoterol		True	1.38198	Not found	False	[]		pneumonia herpes viral
formoterol		True	2.341746	Not found	False	[]		pneumonia influenzal
formoterol		True	1.38198	Not found	False	[]		mumps
formoterol		True	1.225426	Not found	False	[]		croup infectious
formoterol		True	2.17864	Not found	False	[]		poliomyelitis
formoterol		True	1.116079	Not found	False	[]		progressive multifocal leukoencephalopathy
formoterol		True	2.17864	Not found	False	[]		rotavirus infection
formoterol		True	1.2848350000000002	Not found	False	[]		bronchiolitis
formoterol		True	1.667205	Not found	False	[]		bronchitis viral
formoterol		True	6.736261	Not found	False	[]		lower respiratory tract infection viral
formoterol		True	2.351266	Not found	False	[]		pneumonia viral
formoterol		True	3.519906	Not found	False	[]		respiratory tract infection viral
formoterol		True	4.133995	Not found	False	[]		bacterial vaginosis
formoterol		True	1.38198	Not found	False	[]		catarrh
formoterol		True	2.816966	Not found	False	[]		bone fragmentation
formoterol		True	1.251437	Not found	False	[]		compression fracture
formoterol		True	1.131808	Not found	False	[]		joint dislocation
formoterol		True	1.4405070000000002	Not found	False	[]		open fracture
formoterol		True	1.300242	Not found	False	[]		osteoporotic fracture
formoterol		True	1.152608	Not found	False	[]		pathological fracture
formoterol		True	1.973403	Not found	False	[]		cartilage injury
formoterol		True	2.17864	Not found	False	[]		joint hyperextension
formoterol		True	1.114469	Not found	False	[]		joint injury
formoterol		True	1.321943	Not found	False	[]		limb crushing injury
formoterol		True	1.1688850000000002	Not found	False	[]		limb injury
formoterol		True	1.205212	Not found	False	[]		ankle fracture
formoterol		True	1.223623	Not found	False	[]		foot fracture
formoterol		True	1.625155	Not found	False	[]		lower limb fracture
formoterol		True	1.298404	Not found	False	[]		patella fracture
formoterol		True	1.709453	Not found	False	[]		dislocation of vertebra
formoterol		True	1.696236	Not found	False	[]		lumbar vertebral fracture
formoterol		True	1.037558	Not found	False	[]		spinal fracture
formoterol		True	1.014485	Not found	False	[]		thoracic vertebral fracture
formoterol		True	2.001232	Not found	False	[]		rib fracture
formoterol		True	1.118382	Not found	False	[]		clavicle fracture
formoterol		True	1.84817	Not found	False	[]		hand fracture
formoterol		True	1.356111	Not found	False	[]		ulna fracture
formoterol		True	1.734905	Not found	False	[]		upper limb fracture
formoterol		True	1.237014	Not found	False	[]		wrist fracture
formoterol		True	2.341746	Not found	False	[]		respiratory fume inhalation disorder
formoterol		True	2.17864	Not found	False	[]		gas poisoning
formoterol		True	1.38198	Not found	False	[]		mitochondrial toxicity
formoterol		True	3.59567	Not found	False	[]		toxic neuropathy
formoterol		True	1.38198	Not found	False	[]		arterial injury
formoterol		True	1.183661	Not found	False	[]		vascular injury
formoterol		True	2.516855	Not found	False	[]		venous injury
formoterol		True	1.368067	Not found	False	[]		concussion
formoterol		True	1.7972529999999998	Not found	False	[]		asbestosis
formoterol		True	1.862115	Not found	False	[]		pneumothorax
formoterol		True	2.516855	Not found	False	[]		pneumoconiosis
formoterol		True	2.17864	Not found	False	[]		silicosis
formoterol		True	9.000018	Not found	False	[]		tracheal injury
formoterol		True	12.569561	Not found	False	[]		tracheal obstruction
formoterol		True	1.273837	Not found	False	[]		ligament sprain
formoterol		True	1.023945	Not found	False	[]		muscle strain
formoterol		True	1.678361	Not found	False	[]		nerve compression
formoterol		True	1.737096	Not found	False	[]		accident
formoterol		True	1.7917839999999998	Not found	False	[]		accident at work
formoterol		True	2.150323	Not found	False	[]		animal bite
formoterol		True	1.575593	Not found	False	[]		asphyxia
formoterol		True	4.006123	Not found	False	[]		bite
formoterol		True	3.77527	Not found	False	[]		snake bite
formoterol		True	1.093669	Not found	False	[]		wound
formoterol		True	3.516991	Not found	False	[]		sciatic nerve injury
formoterol		True	1.101507	Not found	False	[]		back injury
formoterol		True	1.38198	Not found	False	[]		cephalhaematoma
formoterol		True	3.77527	Not found	False	[]		scrotal haematoma
formoterol		True	1.0599857	Not found	False	[]		contusion
formoterol		True	3.77527	Not found	False	[]		splinter
formoterol		True	2.266536	Not found	False	[]		spinal cord injury
formoterol		True	2.17864	Not found	False	[]		blast injury
formoterol		True	3.77527	Not found	False	[]		pulmonary radiation injury
formoterol		True	1.7972529999999998	Not found	False	[]		radiation pneumonitis
formoterol		True	8.5858	Not found	False	[]		airway burns
formoterol		True	4.2000644	Not found	False	[]		product dose omission
formoterol		True	1.222858	Not found	False	[]		expired product administered
formoterol		True	1.4640508	Not found	False	[]		inappropriate schedule of product administration
formoterol		True	2.4396727	Not found	False	[]		incorrect dose administered
formoterol		True	1.220314	Not found	False	[]		incorrect drug administration rate
formoterol		True	3.5619867000000003	Not found	False	[]		underdose
formoterol		True	1.5125378	Not found	False	[]		wrong technique in product usage process
formoterol		True	9.7479783	Not found	False	[]		circumstance or information capable of leading to medication error
formoterol		True	1.133321	Not found	False	[]		product prescribing error
formoterol		True	2.055378	Not found	False	[]		arteriovenous fistula site complication
formoterol		True	3.77527	Not found	False	[]		vascular bypass dysfunction
formoterol		True	2.055378	Not found	False	[]		post lumbar puncture syndrome
formoterol		True	4.387656	Not found	False	[]		suture rupture
formoterol		True	1.359248	Not found	False	[]		transplant failure
formoterol		True	1.38198	Not found	False	[]		respiratory tract haemorrhage
formoterol		True	1.38198	Not found	False	[]		complications of transplanted lung
formoterol		True	1.4405070000000002	Not found	False	[]		weaning failure
formoterol		True	9.000018	Not found	False	[]		urinary retention postoperative
formoterol		True	1.149304	Not found	False	[]		craniocerebral injury
formoterol		True	2.524636	Not found	False	[]		hyperlactacidaemia
formoterol		True	1.3557985	Not found	False	[]		respiratory failure
formoterol		True	1.38198	Not found	False	[]		wernicke's encephalopathy
formoterol		True	1.728649	Not found	False	[]		abnormal loss of weight
formoterol		True	1.869328	Not found	False	[]		obesity
formoterol		True	2.46823	Not found	False	[]		overweight
formoterol		True	2.202655	Not found	False	[]		weight fluctuation
formoterol		True	1.153586	Not found	False	[]		weight loss poor
formoterol		True	5.753818	Not found	False	[]		osteoporosis postmenopausal
formoterol		True	1.444631	Not found	False	[]		hypophosphataemia
formoterol		True	2.17864	Not found	False	[]		polydipsia psychogenic
formoterol		True	1.709453	Not found	False	[]		cow's milk intolerance
formoterol		True	1.38198	Not found	False	[]		iron metabolism disorder
formoterol		True	2.17864	Not found	False	[]		zinc deficiency
formoterol		True	1.2458749999999998	Not found	False	[]		lipoatrophy
formoterol		True	2.432468	Not found	False	[]		lipodystrophy acquired
formoterol		True	3.050476	Not found	False	[]		lipohypertrophy
formoterol		True	8.5858	Not found	False	[]		xanthelasma
formoterol		True	1.709453	Not found	False	[]		hyperamylasaemia
formoterol		True	3.77527	Not found	False	[]		plasma protein metabolism disorder
formoterol		True	1.652054	Not found	False	[]		vitamin d deficiency
formoterol		True	1.138514	Not found	False	[]		folate deficiency
formoterol		True	2.143569	Not found	False	[]		vitamin b12 deficiency
formoterol		True	1.2458749999999998	Not found	False	[]		bone cyst
formoterol		True	2.432468	Not found	False	[]		bone erosion
formoterol		True	4.133995	Not found	False	[]		bone formation increased
formoterol		True	1.223203	Not found	False	[]		exostosis
formoterol		True	2.055378	Not found	False	[]		jaw cyst
formoterol		True	1.049497	Not found	False	[]		osteitis deformans
formoterol		True	1.945433	Not found	False	[]		osteosclerosis
formoterol		True	8.5858	Not found	False	[]		osteosis
formoterol		True	8.5858	Not found	False	[]		bone sequestrum
formoterol		True	1.665367	Not found	False	[]		spinal disorder
formoterol		True	2.17864	Not found	False	[]		metatarsalgia
formoterol		True	1.4405070000000002	Not found	False	[]		neuropathic arthropathy
formoterol		True	6.139657	Not found	False	[]		seronegative arthritis
formoterol		True	1.38198	Not found	False	[]		arthrofibrosis
formoterol		True	1.274655	Not found	False	[]		facet joint syndrome
formoterol		True	1.584488	Not found	False	[]		joint range of motion decreased
formoterol		True	1.0979711	Not found	False	[]		osteoarthritis
formoterol		True	1.26022	Not found	False	[]		fibromyalgia
formoterol		True	8.5858	Not found	False	[]		muscle fibrosis
formoterol		True	5.087535	Not found	False	[]		muscle mass
formoterol		True	8.5858	Not found	False	[]		myofascial spasm
formoterol		True	2.055378	Not found	False	[]		periodic limb movement disorder
formoterol		True	2.372423	Not found	False	[]		amyotrophy
formoterol		True	1.188403	Not found	False	[]		compartment syndrome
formoterol		True	1.38198	Not found	False	[]		intensive care unit acquired weakness
formoterol		True	1.116079	Not found	False	[]		finger deformity
formoterol		True	1.148883	Not found	False	[]		foot deformity
formoterol		True	1.85453	Not found	False	[]		knee deformity
formoterol		True	1.367572	Not found	False	[]		limb deformity
formoterol		True	1.29846	Not found	False	[]		intervertebral disc disorder
formoterol		True	1.45231	Not found	False	[]		intervertebral disc displacement
formoterol		True	1.037831	Not found	False	[]		intervertebral disc protrusion
formoterol		True	3.581712	Not found	False	[]		intervertebral disc space narrowing
formoterol		True	2.055378	Not found	False	[]		head deformity
formoterol		True	3.163361	Not found	False	[]		kyphoscoliosis
formoterol		True	1.4405070000000002	Not found	False	[]		lordosis
formoterol		True	1.1695380000000002	Not found	False	[]		spinal stenosis
formoterol		True	2.435239	Not found	False	[]		spinal deformity
formoterol		True	4.133995	Not found	False	[]		deformity thorax
formoterol		True	1.049497	Not found	False	[]		rib deformity
formoterol		True	1.141009	Not found	False	[]		limb discomfort
formoterol		True	1.404513	Not found	False	[]		musculoskeletal chest pain
formoterol		True	1.372198	Not found	False	[]		back disorder
formoterol		True	2.128991	Not found	False	[]		limb mass
formoterol		True	1.2068	Not found	False	[]		musculoskeletal disorder
formoterol		True	2.341746	Not found	False	[]		fibroma
formoterol		True	2.17864	Not found	False	[]		bone sarcoma
formoterol		True	18.77527	Not found	False	[]		mesothelioma malignant
formoterol		True	1.323551	Not found	False	[]		metastases to bone
formoterol		True	1.38198	Not found	False	[]		synovial disorder
formoterol		True	1.960032	Not found	False	[]		costochondritis
formoterol		True	1.85453	Not found	False	[]		osteonecrosis
formoterol		True	1.410041	Not found	False	[]		breast cancer
formoterol		True	1.251372	Not found	False	[]		breast cancer recurrent
formoterol		True	1.48951	Not found	False	[]		dermal cyst
formoterol		True	1.225426	Not found	False	[]		haemangioma of skin
formoterol		True	1.709453	Not found	False	[]		keratoacanthoma
formoterol		True	12.991787	Not found	False	[]		mesothelioma
formoterol		True	18.77527	Not found	False	[]		metastases to breast
formoterol		True	1.709453	Not found	False	[]		metastases to pleura
formoterol		True	3.77527	Not found	False	[]		metastases to prostate
formoterol		True	1.38198	Not found	False	[]		metastases to the mediastinum
formoterol		True	1.765394	Not found	False	[]		metastasis
formoterol		True	3.77527	Not found	False	[]		papilloma
formoterol		True	8.5858	Not found	False	[]		gestational trophoblastic tumour
formoterol		True	1.506679	Not found	False	[]		head and neck cancer
formoterol		True	8.5858	Not found	False	[]		malignant melanoma of sites other than skin
formoterol		True	1.222515	Not found	False	[]		metastatic neoplasm
formoterol		True	1.9489125	Not found	False	[]		neoplasm malignant
formoterol		True	1.0364490000000002	Not found	False	[]		squamous cell carcinoma
formoterol		True	1.38198	Not found	False	[]		tumour invasion
formoterol		True	1.103208	Not found	False	[]		neoplasm progression
formoterol		True	3.163361	Not found	False	[]		acanthosis nigricans
formoterol		True	8.5858	Not found	False	[]		superior vena cava occlusion
formoterol		True	2.66669	Not found	False	[]		tumour necrosis
formoterol		True	18.77527	Not found	False	[]		benign neoplasm of spinal cord
formoterol		True	3.77527	Not found	False	[]		ganglioneuroma
formoterol		True	1.38198	Not found	False	[]		morton's neuralgia
formoterol		True	1.945433	Not found	False	[]		brain neoplasm malignant
formoterol		True	3.77527	Not found	False	[]		malignant neoplasm of spinal cord
formoterol		True	8.5858	Not found	False	[]		anaplastic astrocytoma
formoterol		True	2.075958	Not found	False	[]		glioblastoma
formoterol		True	1.225426	Not found	False	[]		glioblastoma multiforme
formoterol		True	1.076322	Not found	False	[]		brain neoplasm
formoterol		True	8.5858	Not found	False	[]		cerebellar tumour
formoterol		True	1.099971	Not found	False	[]		meningioma
formoterol		True	2.17864	Not found	False	[]		schwannoma
formoterol		True	1.38198	Not found	False	[]		oligodendroglioma
formoterol		True	2.516855	Not found	False	[]		renal cancer metastatic
formoterol		True	2.17864	Not found	False	[]		malignant urinary tract neoplasm
formoterol		True	4.133995	Not found	False	[]		uterine cyst
formoterol		True	1.552826	Not found	False	[]		uterine polyp
formoterol		True	2.747912	Not found	False	[]		cervix carcinoma
formoterol		True	2.17864	Not found	False	[]		female reproductive neoplasm
formoterol		True	1.130177	Not found	False	[]		uterine cancer
formoterol		True	1.38198	Not found	False	[]		vaginal cancer
formoterol		True	1.049497	Not found	False	[]		vulval cancer
formoterol		True	3.163361	Not found	False	[]		prostatic adenoma
formoterol		True	4.006123	Not found	False	[]		prostate cancer recurrent
formoterol		True	5.753818	Not found	False	[]		prostate cancer stage ii
formoterol		True	2.17864	Not found	False	[]		nasal cyst
formoterol		True	4.232064	Not found	False	[]		nasal polyps
formoterol		True	1.183661	Not found	False	[]		sinus polyp
formoterol		True	3.073023	Not found	False	[]		benign lung neoplasm
formoterol		True	3.77527	Not found	False	[]		vocal cord neoplasm
formoterol		True	8.5858	Not found	False	[]		laryngeal cancer stage iv
formoterol		True	5.269728	Not found	False	[]		thymoma
formoterol		True	8.5858	Not found	False	[]		thymoma malignant
formoterol		True	1.225426	Not found	False	[]		lung adenocarcinoma
formoterol		True	8.5858	Not found	False	[]		lung adenocarcinoma stage iv
formoterol		True	8.5858	Not found	False	[]		lung squamous cell carcinoma stage iii
formoterol		True	7.329206	Not found	False	[]		squamous cell carcinoma of lung
formoterol		True	1.3780560000000002	Not found	False	[]		non-small cell lung cancer
formoterol		True	1.225426	Not found	False	[]		non-small cell lung cancer metastatic
formoterol		True	3.77527	Not found	False	[]		non-small cell lung cancer stage iv
formoterol		True	1.38198	Not found	False	[]		nasopharyngeal cancer
formoterol		True	1.709453	Not found	False	[]		tonsil cancer
formoterol		True	2.17864	Not found	False	[]		nasal cavity cancer
formoterol		True	2.17864	Not found	False	[]		nasal neoplasm
formoterol		True	1.628032	Not found	False	[]		lung neoplasm
formoterol		True	1.38198	Not found	False	[]		pleural neoplasm
formoterol		True	5.3524650000000005	Not found	False	[]		bronchial carcinoma
formoterol		True	2.290225	Not found	False	[]		lung carcinoma cell type unspecified recurrent
formoterol		True	1.447077	Not found	False	[]		throat cancer
formoterol		True	5.753818	Not found	False	[]		small cell lung cancer extensive stage
formoterol		True	3.242109	Not found	False	[]		small cell lung cancer
formoterol		True	1.643072	Not found	False	[]		malignant melanoma
formoterol		True	3.77527	Not found	False	[]		melanoma recurrent
formoterol		True	1.840569	Not found	False	[]		skin cancer
formoterol		True	1.85453	Not found	False	[]		myelitis
formoterol		True	1.152608	Not found	False	[]		carotid artery occlusion
formoterol		True	2.516855	Not found	False	[]		carotid artery thrombosis
formoterol		True	2.055378	Not found	False	[]		cerebellar ischaemia
formoterol		True	1.046609	Not found	False	[]		cerebral ischaemia
formoterol		True	1.1048109	Not found	False	[]		cerebrovascular accident
formoterol		True	4.133995	Not found	False	[]		thalamic infarction
formoterol		True	1.38198	Not found	False	[]		carotid arteriosclerosis
formoterol		True	1.131005	Not found	False	[]		carotid artery disease
formoterol		True	1.4405070000000002	Not found	False	[]		cerebral arteriosclerosis
formoterol		True	1.38198	Not found	False	[]		vertebrobasilar insufficiency
formoterol		True	1.002112	Not found	False	[]		transient ischaemic attack
formoterol		True	3.77527	Not found	False	[]		olfactory nerve disorder
formoterol		True	1.414885	Not found	False	[]		parosmia
formoterol		True	2.638932	Not found	False	[]		vocal cord paralysis
formoterol		True	1.081652	Not found	False	[]		demyelination
formoterol		True	1.487131	Not found	False	[]		sinus headache
formoterol		True	8.5858	Not found	False	[]		basilar migraine
formoterol		True	2.3118760000000003	Not found	False	[]		dementia alzheimer's type
formoterol		True	2.17864	Not found	False	[]		dementia with lewy bodies
formoterol		True	2.10397	Not found	False	[]		senile dementia
formoterol		True	3.163361	Not found	False	[]		amnestic disorder
formoterol		True	1.3169464	Not found	False	[]		memory impairment
formoterol		True	1.38198	Not found	False	[]		fumbling
formoterol		True	1.38198	Not found	False	[]		spasmodic dysphonia
formoterol		True	2.516855	Not found	False	[]		diaphragmatic paralysis
formoterol		True	1.519048	Not found	False	[]		diplegia
formoterol		True	1.709453	Not found	False	[]		intention tremor
formoterol		True	3.843544	Not found	False	[]		dyslexia
formoterol		True	1.709453	Not found	False	[]		somnolence neonatal
formoterol		True	4.133995	Not found	False	[]		white matter lesion
formoterol		True	1.38198	Not found	False	[]		neurogenic shock
formoterol		True	3.695271	Not found	False	[]		apparent life threatening event
formoterol		True	2.17864	Not found	False	[]		exaggerated startle response
formoterol		True	1.075431	Not found	False	[]		head discomfort
formoterol		True	1.38198	Not found	False	[]		pleocytosis
formoterol		True	1.094464	Not found	False	[]		formication
formoterol		True	1.960032	Not found	False	[]		complex regional pain syndrome
formoterol		True	3.695271	Not found	False	[]		pharyngeal hypoaesthesia
formoterol		True	4.2130987	Not found	False	[]		aphonia
formoterol		True	1.1116572	Not found	False	[]		speech disorder
formoterol		True	1.85453	Not found	False	[]		sensorimotor disorder
formoterol		True	3.77527	Not found	False	[]		polyneuropathy idiopathic progressive
formoterol		True	3.59567	Not found	False	[]		mononeuritis
formoterol		True	1.049497	Not found	False	[]		mononeuropathy multiplex
formoterol		True	1.709453	Not found	False	[]		peripheral nerve lesion
formoterol		True	2.516855	Not found	False	[]		sciatic nerve neuropathy
formoterol		True	8.5858	Not found	False	[]		ulnar tunnel syndrome
formoterol		True	1.4405070000000002	Not found	False	[]		axonal neuropathy
formoterol		True	1.367572	Not found	False	[]		peripheral motor neuropathy
formoterol		True	1.883372	Not found	False	[]		peripheral sensorimotor neuropathy
formoterol		True	2.17864	Not found	False	[]		partial seizures with secondary generalisation
formoterol		True	2.17864	Not found	False	[]		seizure anoxic
formoterol		True	1.913622	Not found	False	[]		terminal insomnia
formoterol		True	1.45231	Not found	False	[]		circadian rhythm sleep disorder
formoterol		True	1.018381	Not found	False	[]		hypersomnia
formoterol		True	18.77527	Not found	False	[]		central-alveolar hypoventilation
formoterol		True	1.968027	Not found	False	[]		sleep apnoea syndrome
formoterol		True	14.087148	Not found	False	[]		breathing-related sleep disorder
formoterol		True	18.77527	Not found	False	[]		cervical radiculopathy
formoterol		True	1.709453	Not found	False	[]		lumbosacral radiculopathy
formoterol		True	1.251372	Not found	False	[]		hypertonic bladder
formoterol		True	2.66669	Not found	False	[]		radiculopathy
formoterol		True	5.087535	Not found	False	[]		radicular pain
formoterol		True	9.000018	Not found	False	[]		radiculitis brachial
formoterol		True	1.359248	Not found	False	[]		breech presentation
formoterol		True	2.17864	Not found	False	[]		failed induction of labour
formoterol		True	3.77527	Not found	False	[]		delayed delivery
formoterol		True	3.59567	Not found	False	[]		prolonged labour
formoterol		True	18.77527	Not found	False	[]		cervix dystocia
formoterol		True	8.5858	Not found	False	[]		cephalo-pelvic disproportion
formoterol		True	8.5858	Not found	False	[]		uterine hypotonus
formoterol		True	6.0212	Not found	False	[]		large for dates baby
formoterol		True	1.38198	Not found	False	[]		poor weight gain neonatal
formoterol		True	5.753818	Not found	False	[]		postmature baby
formoterol		True	1.38198	Not found	False	[]		weight decrease neonatal
formoterol		True	2.17864	Not found	False	[]		meconium abnormal
formoterol		True	3.77527	Not found	False	[]		umbilical cord compression
formoterol		True	1.274655	Not found	False	[]		placental disorder
formoterol		True	4.997818	Not found	False	[]		perinatal depression
formoterol		True	8.5858	Not found	False	[]		uterine malposition
formoterol		True	5.327928	Not found	False	[]		normal newborn
formoterol		True	2.17864	Not found	False	[]		pregnancy after post coital contraception
formoterol		True	1.38198	Not found	False	[]		adjustment disorder with depressed mood
formoterol		True	1.058697	Not found	False	[]		anxiety disorder
formoterol		True	1.081652	Not found	False	[]		generalised anxiety disorder
formoterol		True	1.2080367	Not found	False	[]		stress
formoterol		True	3.61199	Not found	False	[]		claustrophobia
formoterol		True	1.29272	Not found	False	[]		fear of death
formoterol		True	1.225426	Not found	False	[]		fear of falling
formoterol		True	3.77527	Not found	False	[]		fear of weight gain
formoterol		True	1.353272	Not found	False	[]		post-traumatic stress disorder
formoterol		True	2.043603	Not found	False	[]		daydreaming
formoterol		True	6.736261	Not found	False	[]		poverty of speech
formoterol		True	1.85453	Not found	False	[]		pressure of speech
formoterol		True	1.0430890000000002	Not found	False	[]		persistent depressive disorder
formoterol		True	1.131005	Not found	False	[]		persecutory delusion
formoterol		True	1.2724730000000002	Not found	False	[]		illusion
formoterol		True	2.17864	Not found	False	[]		illogical thinking
formoterol		True	1.6412079999999998	Not found	False	[]		bipolar i disorder
formoterol		True	2.516855	Not found	False	[]		boredom
formoterol		True	1.38198	Not found	False	[]		mood disorder due to a general medical condition
formoterol		True	8.5858	Not found	False	[]		dependent personality disorder
formoterol		True	1.451392	Not found	False	[]		choking sensation
formoterol		True	1.226769	Not found	False	[]		hyperventilation
formoterol		True	1.321943	Not found	False	[]		impaired self-care
formoterol		True	1.5282211	Not found	False	[]		throat tightness
formoterol		True	1.667205	Not found	False	[]		mental disorder due to a general medical condition
formoterol		True	8.399506	Not found	False	[]		intentional product misuse
formoterol		True	5.124669	Not found	False	[]		tobacco abuse
formoterol		True	18.77527	Not found	False	[]		transient psychosis
formoterol		True	1.506679	Not found	False	[]		delusional disorder, persecutory type
formoterol		True	5.753818	Not found	False	[]		excessive sexual fantasies
formoterol		True	2.677465	Not found	False	[]		sleep disorder due to a general medical condition
formoterol		True	2.677192	Not found	False	[]		sleep disorder due to general medical condition, insomnia type
formoterol		True	3.163361	Not found	False	[]		illness anxiety disorder
formoterol		True	3.634413	Not found	False	[]		bladder dilatation
formoterol		True	2.27229	Not found	False	[]		cystocele
formoterol		True	1.38198	Not found	False	[]		vesical fistula
formoterol		True	1.709453	Not found	False	[]		glomerulonephritis acute
formoterol		True	4.133995	Not found	False	[]		glomerulonephritis membranoproliferative
formoterol		True	1.239942	Not found	False	[]		renal mass
formoterol		True	1.049497	Not found	False	[]		single functional kidney
formoterol		True	2.17864	Not found	False	[]		kidney small
formoterol		True	1.38198	Not found	False	[]		renal artery arteriosclerosis
formoterol		True	1.38198	Not found	False	[]		renal embolism
formoterol		True	28.84531	Not found	False	[]		renal vein occlusion
formoterol		True	3.77527	Not found	False	[]		renal vessel disorder
formoterol		True	3.77527	Not found	False	[]		hydroureter
formoterol		True	1.4405070000000002	Not found	False	[]		ureteric dilatation
formoterol		True	1.38198	Not found	False	[]		urethral obstruction
formoterol		True	3.59567	Not found	False	[]		urethral stenosis
formoterol		True	3.77527	Not found	False	[]		urethral dilatation
formoterol		True	1.049497	Not found	False	[]		bladder irritation
formoterol		True	1.1266410000000002	Not found	False	[]		stress urinary incontinence
formoterol		True	3.77527	Not found	False	[]		crystalluria
formoterol		True	2.17864	Not found	False	[]		calculus urethral
formoterol		True	3.77527	Not found	False	[]		kidney fibrosis
formoterol		True	1.709453	Not found	False	[]		breast haematoma
formoterol		True	1.117896	Not found	False	[]		breast pain
formoterol		True	3.77527	Not found	False	[]		nipple swelling
formoterol		True	2.487149	Not found	False	[]		cervical dysplasia
formoterol		True	8.5858	Not found	False	[]		shortened cervix
formoterol		True	1.38198	Not found	False	[]		balanoposthitis
formoterol		True	1.004486	Not found	False	[]		menstrual disorder
formoterol		True	8.5858	Not found	False	[]		ovarian rupture
formoterol		True	3.77527	Not found	False	[]		scrotal irritation
formoterol		True	1.822051	Not found	False	[]		prostatic disorder
formoterol		True	1.38198	Not found	False	[]		prostatic haemorrhage
formoterol		True	8.5858	Not found	False	[]		prostatic mass
formoterol		True	1.543099	Not found	False	[]		prostatomegaly
formoterol		True	3.77527	Not found	False	[]		genital discharge
formoterol		True	1.049497	Not found	False	[]		infertility female
formoterol		True	3.77527	Not found	False	[]		testicular hypertrophy
formoterol		True	8.5858	Not found	False	[]		testis discomfort
formoterol		True	1.667205	Not found	False	[]		pelvic haematoma
formoterol		True	1.3697899999999998	Not found	False	[]		endometriosis
formoterol		True	1.384428	Not found	False	[]		uterine haemorrhage
formoterol		True	2.098531	Not found	False	[]		vulvovaginal burning sensation
formoterol		True	1.062243	Not found	False	[]		vulvovaginal pain
formoterol		True	3.900591	Not found	False	[]		bronchial disorder
formoterol		True	9.000018	Not found	False	[]		bronchial fistula
formoterol		True	3.857933000000001	Not found	False	[]		bronchial secretion retention
formoterol		True	7.329206	Not found	False	[]		bronchial wall thickening
formoterol		True	18.77527	Not found	False	[]		noninfective bronchitis
formoterol		True	3.761302	Not found	False	[]		asthmatic crisis
formoterol		True	1.247147	Not found	False	[]		bronchial obstruction
formoterol		True	1.506679	Not found	False	[]		bronchostenosis
formoterol		True	2.689635	Not found	False	[]		obliterative bronchiolitis
formoterol		True	1.858002	Not found	False	[]		status asthmaticus
formoterol		True	3.3448989	Found	False	[]	wheezing	wheezing
formoterol		True	3.408422	Not found	False	[]		lower respiratory tract inflammation
formoterol		True	2.747912	Not found	False	[]		pulmonary granuloma
formoterol		True	2.17864	Not found	False	[]		acute interstitial pneumonitis
formoterol		True	1.065509	Not found	False	[]		atelectasis
formoterol		True	4.387656	Not found	False	[]		bronchopulmonary disease
formoterol		True	19.133995	Not found	False	[]		cystic lung disease
formoterol		True	1.922456	Not found	False	[]		idiopathic pulmonary fibrosis
formoterol		True	1.050652	Not found	False	[]		organising pneumonia
formoterol		True	4.915851	Not found	False	[]		pulmonary calcification
formoterol		True	1.4405070000000002	Not found	False	[]		pulmonary cavitation
formoterol		True	1.127189	Not found	False	[]		pulmonary fibrosis
formoterol		True	3.59567	Not found	False	[]		pulmonary necrosis
formoterol		True	1.7972529999999998	Not found	False	[]		pleural disorder
formoterol		True	2.498621	Not found	False	[]		pleural fibrosis
formoterol		True	1.469557	Not found	False	[]		pleurisy
formoterol		True	1.737986	Not found	False	[]		pulmonary arterial hypertension
formoterol		True	1.190962	Not found	False	[]		pulmonary hypertension
formoterol		True	1.1052891	Not found	False	[]		pulmonary embolism
formoterol		True	1.766526	Not found	False	[]		pulmonary thrombosis
formoterol		True	5.753818	Not found	False	[]		pulmonary artery dilatation
formoterol		True	8.5858	Not found	False	[]		pulmonary vein occlusion
formoterol		True	1.049497	Not found	False	[]		cheyne-stokes respiration
formoterol		True	2.193066	Not found	False	[]		hypopnoea
formoterol		True	5.269728	Not found	False	[]		prolonged expiration
formoterol		True	1.186828	Not found	False	[]		respiratory distress
formoterol		True	3.094101	Not found	False	[]		brain hypoxia
formoterol		True	1.3605454	Not found	False	[]		hypoxia
formoterol		True	3.59567	Not found	False	[]		cough decreased
formoterol		True	3.0304733	Not found	False	[]		productive cough
formoterol		True	3.4987350000000004	Not found	False	[]		sputum discoloured
formoterol		True	3.191152	Not found	False	[]		sputum retention
formoterol		True	8.5858	Not found	False	[]		decreased bronchial secretion
formoterol		True	3.088038	Not found	False	[]		increased viscosity of bronchial secretion
formoterol		True	5.0433200000000005	Not found	False	[]		lung hyperinflation
formoterol		True	1.244348	Not found	False	[]		pleuritic pain
formoterol		True	1.854627	Not found	False	[]		rales
formoterol		True	2.494605	Not found	False	[]		rhonchi
formoterol		True	1.493203	Not found	False	[]		acute respiratory failure
formoterol		True	2.6475150000000003	Not found	False	[]		chronic respiratory failure
formoterol		True	2.055378	Not found	False	[]		diaphragmalgia
formoterol		True	1.451654	Not found	False	[]		painful respiration
formoterol		True	2.895948	Not found	False	[]		respiration abnormal
formoterol		True	2.103517	Not found	False	[]		suffocation feeling
formoterol		True	3.054589	Not found	False	[]		bronchopneumopathy
formoterol		True	1.475763	Not found	False	[]		foreign body aspiration
formoterol		True	2.977218	Not found	False	[]		pulmonary mass
formoterol		True	3.4434565	Not found	False	[]		respiratory disorder
formoterol		True	2.99861	Not found	False	[]		respiratory tract congestion
formoterol		True	2.612687	Not found	False	[]		respiratory tract inflammation
formoterol		True	2.059536	Not found	False	[]		respiratory tract irritation
formoterol		True	1.195946	Not found	False	[]		choking
formoterol		True	3.1814248000000003	Not found	False	[]		increased upper airway secretion
formoterol		True	3.408422	Not found	False	[]		paranasal sinus discomfort
formoterol		True	1.6155034	Not found	False	[]		rhinorrhoea
formoterol		True	1.465341	Not found	False	[]		sneezing
formoterol		True	2.462965	Not found	False	[]		snoring
formoterol		True	5.208376	Not found	False	[]		throat lesion
formoterol		True	1.860803	Not found	False	[]		upper respiratory tract congestion
formoterol		True	1.552826	Not found	False	[]		upper respiratory tract inflammation
formoterol		True	1.340339	Not found	False	[]		diaphragmatic disorder
formoterol		True	3.77527	Not found	False	[]		mediastinal fibrosis
formoterol		True	9.000018	Not found	False	[]		mediastinal mass
formoterol		True	1.680511	Not found	False	[]		laryngeal disorder
formoterol		True	4.006123	Not found	False	[]		reflux laryngitis
formoterol		True	3.758	Not found	False	[]		vocal cord disorder
formoterol		True	4.277175	Not found	False	[]		vocal cord inflammation
formoterol		True	4.947066	Not found	False	[]		vocal cord thickening
formoterol		True	1.004508	Not found	False	[]		stridor
formoterol		True	2.150323	Not found	False	[]		nasal inflammation
formoterol		True	1.626105	Not found	False	[]		nasal disorder
formoterol		True	1.38198	Not found	False	[]		nasal mucosal discolouration
formoterol		True	1.1266410000000002	Not found	False	[]		nasal mucosal disorder
formoterol		True	9.000018	Not found	False	[]		nasal odour
formoterol		True	1.589846	Not found	False	[]		nasal oedema
formoterol		True	1.612747	Not found	False	[]		nasal septum deviation
formoterol		True	1.709453	Not found	False	[]		nasal septum disorder
formoterol		True	4.387656	Not found	False	[]		nasal turbinate abnormality
formoterol		True	9.42268	Not found	False	[]		nasal turbinate hypertrophy
formoterol		True	2.409598	Not found	False	[]		paranasal sinus hypersecretion
formoterol		True	3.77527	Not found	False	[]		paranasal sinus mucosal hypertrophy
formoterol		True	1.689166	Not found	False	[]		sinus congestion
formoterol		True	2.3626050000000003	Not found	False	[]		sinus disorder
formoterol		True	1.782039	Not found	False	[]		pharyngeal erythema
formoterol		True	1.960032	Not found	False	[]		pharyngeal haemorrhage
formoterol		True	3.4740930000000003	Not found	False	[]		pharyngeal inflammation
formoterol		True	1.492962	Not found	False	[]		pharyngeal oedema
formoterol		True	3.77527	Not found	False	[]		pharyngeal stenosis
formoterol		True	5.753818	Not found	False	[]		tonsillar inflammation
formoterol		True	3.3199490000000003	Not found	False	[]		tracheal disorder
formoterol		True	9.000018	Not found	False	[]		tracheal pain
formoterol		True	1.187051	Not found	False	[]		skin atrophy
formoterol		True	1.219258	Not found	False	[]		skin striae
formoterol		True	1.7972529999999998	Not found	False	[]		epidermal necrosis
formoterol		True	1.1550288	Not found	False	[]		swelling face
formoterol		True	1.709453	Not found	False	[]		perivascular dermatitis
formoterol		True	1.7163119999999998	Not found	False	[]		nikolsky's sign
formoterol		True	2.66669	Not found	False	[]		granuloma annulare
formoterol		True	1.38198	Not found	False	[]		pityriasis rosea
formoterol		True	1.225426	Not found	False	[]		photodermatosis
formoterol		True	3.77527	Not found	False	[]		guttate psoriasis
formoterol		True	1.38198	Not found	False	[]		nail psoriasis
formoterol		True	1.047964	Not found	False	[]		psoriasis
formoterol		True	1.246951	Not found	False	[]		pigmentation disorder
formoterol		True	1.2458749999999998	Not found	False	[]		skin mass
formoterol		True	1.049497	Not found	False	[]		varicose ulceration
formoterol		True	1.506679	Not found	False	[]		alopecia areata
formoterol		True	5.087535	Not found	False	[]		alopecia totalis
formoterol		True	4.133995	Not found	False	[]		nail bed bleeding
formoterol		True	2.516855	Not found	False	[]		nail hypertrophy
formoterol		True	1.85453	Not found	False	[]		piloerection
formoterol		True	1.367572	Not found	False	[]		seborrhoea
formoterol		True	1.190488	Not found	False	[]		haemorrhage subcutaneous
formoterol		True	3.77527	Not found	False	[]		haemorrhage subepidermal
formoterol		True	1.090561	Not found	False	[]		vasodilatation
formoterol		True	1.274655	Not found	False	[]		telangiectasia
formoterol		True	2.0563723	Not found	False	[]		off label use
formoterol		True	1.898551	Not found	False	[]		aneurysm
formoterol		True	1.781482	Not found	False	[]		aortic aneurysm
formoterol		True	1.600552	Not found	False	[]		aortic dissection
formoterol		True	2.66669	Not found	False	[]		peripheral artery aneurysm
formoterol		True	1.001407	Not found	False	[]		arterial stenosis
formoterol		True	2.041071	Not found	False	[]		infarction
formoterol		True	1.059876	Not found	False	[]		ischaemia
formoterol		True	3.77527	Not found	False	[]		steal syndrome
formoterol		True	2.833707	Not found	False	[]		venous occlusion
formoterol		True	1.38198	Not found	False	[]		venous stenosis
formoterol		True	2.516855	Not found	False	[]		peripheral artery stenosis
formoterol		True	5.753818	Not found	False	[]		diastolic hypotension
formoterol		True	1.1930985	Not found	False	[]		thrombosis
formoterol		True	4.133995	Not found	False	[]		femoral artery embolism
formoterol		True	1.1634000000000002	Not found	False	[]		thrombophlebitis
formoterol		True	2.17864	Not found	False	[]		neovascularisation
formoterol		True	1.38198	Not found	False	[]		phlebolith
formoterol		True	2.029135	Not found	False	[]		vascular calcification
formoterol		True	1.062243	Not found	False	[]		aortic arteriosclerosis
formoterol		True	2.055378	Not found	False	[]		inferior vena cava dilatation
formoterol		True	1.709453	Not found	False	[]		angiodysplasia
formoterol		True	1.4405070000000002	Not found	False	[]		arterial haemorrhage
formoterol		True	1.1155970000000002	Not found	False	[]		haematoma
formoterol		True	2.075958	Not found	False	[]		accelerated hypertension
formoterol		True	5.436192	Not found	False	[]		essential hypertension
formoterol		True	4.133995	Not found	False	[]		secondary hypertension
formoterol		True	3.634413	Not found	False	[]		arteritis
formoterol		True	1.4405070000000002	Not found	False	[]		atrioventricular dissociation
formoterol		True	9.000018	Not found	False	[]		primary ciliary dyskinesia
formoterol		True	3.163361	Not found	False	[]		systolic dysfunction
formoterol		True	8.5858	Not found	False	[]		ocular rosacea
formoterol		True	1.38198	Not found	False	[]		ocular ischaemic syndrome
formoterol		True	1.225426	Not found	False	[]		oesophageal irritation
formoterol		True	1.510138	Not found	False	[]		age-related macular degeneration
formoterol		True	8.5858	Not found	False	[]		detachment of macular retinal pigment epithelium
formoterol		True	1.049497	Not found	False	[]		macular fibrosis
formoterol		True	3.77527	Not found	False	[]		tooth demineralisation
formoterol		True	8.5858	Not found	False	[]		pharyngo-oesophageal diverticulum
formoterol		True	1.705127	Not found	False	[]		functional gastrointestinal disorder
formoterol		True	8.5858	Not found	False	[]		oesophageal mucosa erythema
formoterol		True	2.17864	Not found	False	[]		corrosive gastritis
formoterol		True	8.5858	Not found	False	[]		gastrointestinal stromal tumour
formoterol		True	30.450002	Not found	False	[]		lip injury
formoterol		True	1.049497	Not found	False	[]		lip pruritus
formoterol		True	1.509124	Not found	False	[]		oral mucosal blistering
formoterol		True	5.554032	Not found	False	[]		injury associated with device
formoterol		True	1.709453	Not found	False	[]		tongue pruritus
formoterol		True	3.77527	Not found	False	[]		infusion site discomfort
formoterol		True	2.516855	Not found	False	[]		drug administered in wrong device
formoterol		True	6.841219	Not found	False	[]		incorrect dose administered by device
formoterol		True	1.184033	Not found	False	[]		device difficult to use
formoterol		True	3.77527	Not found	False	[]		injection related reaction
formoterol		True	1.38198	Not found	False	[]		sensitivity to weather change
formoterol		True	8.5858	Not found	False	[]		abscess sterile
formoterol		True	1.234925	Not found	False	[]		spinal pain
formoterol		True	2.516855	Not found	False	[]		product package associated injury
formoterol		True	2.17864	Not found	False	[]		product dosage form confusion
formoterol		True	2.055378	Not found	False	[]		skin sensitisation
formoterol		True	3.77527	Not found	False	[]		bacterial prostatitis
formoterol		True	1.511807	Not found	False	[]		atypical pneumonia
formoterol		True	1.6796590000000002	Not found	False	[]		infective pulmonary exacerbation of cystic fibrosis
formoterol		True	8.5858	Not found	False	[]		bacterial translocation
formoterol		True	5.269728	Not found	False	[]		skin wound
formoterol		True	5.518783	Not found	False	[]		product administered to patient of inappropriate age
formoterol		True	9.183525	Not found	False	[]		intercepted product prescribing error
formoterol		True	3.013129	Not found	False	[]		h1n1 influenza
formoterol		True	8.5858	Not found	False	[]		substance-induced mood disorder
formoterol		True	2.598671	Not found	False	[]		traumatic lung injury
formoterol		True	8.5858	Not found	False	[]		muscle oedema
formoterol		True	14.087148	Not found	False	[]		stab wound
formoterol		True	1.839635	Not found	False	[]		spinal column injury
formoterol		True	1.359248	Not found	False	[]		second primary malignancy
formoterol		True	9.367572	Not found	False	[]		psychogenic seizure
formoterol		True	9.000018	Not found	False	[]		bladder outlet obstruction
formoterol		True	8.5858	Not found	False	[]		acquired cystic kidney disease
formoterol		True	1.38198	Not found	False	[]		lower urinary tract symptoms
formoterol		True	1.225426	Not found	False	[]		acute lung injury
formoterol		True	3.163361	Not found	False	[]		ventilation perfusion mismatch
formoterol		True	2.055378	Not found	False	[]		increased viscosity of upper respiratory secretion
formoterol		True	3.789108	Not found	False	[]		nasal discharge discolouration
formoterol		True	2.487149	Not found	False	[]		nasal obstruction
formoterol		True	1.38198	Not found	False	[]		upper respiratory tract irritation
formoterol		True	2.255094	Not found	False	[]		upper-airway cough syndrome
formoterol		True	1.274655	Not found	False	[]		cerebral small vessel ischaemic disease
formoterol		True	3.77527	Not found	False	[]		cold-stimulus headache
formoterol		True	2.17864	Not found	False	[]		hemiplegic migraine
formoterol		True	3.77527	Not found	False	[]		bone decalcification
formoterol		True	1.38198	Not found	False	[]		nail ridging
formoterol		True	1.38198	Not found	False	[]		vibratory sense increased
formoterol		True	2.888468	Not found	False	[]		exposed bone in jaw
formoterol		True	2.9484760000000003	Not found	False	[]		vertebral foraminal stenosis
formoterol		True	18.77527	Not found	False	[]		ankle deformity
formoterol		True	2.27229	Not found	False	[]		gestational hypertension
formoterol		True	2.75601	Not found	False	[]		rheumatic disorder
formoterol		True	2.17864	Not found	False	[]		haemangioma of bone
formoterol		True	2.17864	Not found	False	[]		meniscal degeneration
formoterol		True	2.055378	Not found	False	[]		impaired reasoning
formoterol		True	2.17864	Not found	False	[]		coeliac artery occlusion
formoterol		True	8.5858	Not found	False	[]		subclavian artery occlusion
formoterol		True	2.10397	Not found	False	[]		peripheral artery thrombosis
formoterol		True	18.77527	Not found	False	[]		abdominal lymphadenopathy
formoterol		True	4.133995	Not found	False	[]		adrenal gland cancer
formoterol		True	2.516855	Not found	False	[]		adenocarcinoma gastric
formoterol		True	2.055378	Not found	False	[]		adenocarcinoma of colon
formoterol		True	3.163361	Not found	False	[]		squamous cell carcinoma of the oral cavity
formoterol		True	8.5858	Not found	False	[]		vessel puncture site bruise
formoterol		True	1.564755	Not found	False	[]		hepatic cancer
formoterol		True	2.075958	Not found	False	[]		device use error
formoterol		True	1.448388	Not found	False	[]		clostridium difficile infection
formoterol		True	2.341746	Not found	False	[]		bone contusion
formoterol		True	3.77527	Not found	False	[]		skin scar contracture
formoterol		True	3.163361	Not found	False	[]		exposure via inhalation
formoterol		True	8.5858	Not found	False	[]		cerebrospinal fluid leakage
formoterol		True	1.365022	Not found	False	[]		prescribed underdose
formoterol		True	8.5858	Not found	False	[]		ganglioglioma
formoterol		True	3.073023	Not found	False	[]		laryngeal discomfort
formoterol		True	1.586003	Not found	False	[]		bone cancer
formoterol		True	3.77527	Not found	False	[]		lobular breast carcinoma in situ
formoterol		True	8.5858	Not found	False	[]		defect conduction intraventricular
formoterol		True	2.17864	Not found	False	[]		ophthalmic herpes zoster
formoterol		True	3.163361	Not found	False	[]		vascular pain
formoterol		True	5.753818	Not found	False	[]		expired device used
formoterol		True	1.374407	Not found	False	[]		pneumocystis jirovecii pneumonia
formoterol		True	8.5858	Not found	False	[]		pneumocystis jirovecii infection
formoterol		True	1.102688	Not found	False	[]		incorrect dosage administered
formoterol		True	1.225426	Not found	False	[]		intentional underdose
formoterol		True	12.112747	Not found	False	[]		circumstance or information capable of leading to device use error
formoterol		True	8.5858	Not found	False	[]		uterine scar
formoterol		True	1.531403	Not found	False	[]		intentional product use issue
formoterol		True	2.382979	Not found	False	[]		product use issue
formoterol		True	2.17864	Not found	False	[]		injection site hypoaesthesia
formoterol		True	18.77527	Not found	False	[]		transplant dysfunction
formoterol		True	5.087535	Not found	False	[]		peripheral venous disease
formoterol		True	1.709453	Not found	False	[]		pulmonary pain
formoterol		True	5.679943	Not found	False	[]		aspirin-exacerbated respiratory disease
formoterol		True	2.17864	Not found	False	[]		ectopic pregnancy with contraceptive device
erlotinib		True	1.8870392	Not found	False	[]		anaemia
erlotinib		True	1.197435	Not found	False	[]		anaemia macrocytic
erlotinib		True	1.029021	Not found	False	[]		blood loss anaemia
erlotinib		True	4.537138	Not found	False	[]		anaemia of chronic disease
erlotinib		True	5.087543	Not found	False	[]		anaemia of malignant disease
erlotinib		True	1.452318	Not found	False	[]		bone marrow toxicity
erlotinib		True	1.7357840000000002	Not found	False	[]		febrile bone marrow aplasia
erlotinib		True	9.000022	Not found	False	[]		acquired haemophilia with anti fviii, xi, or xiii
erlotinib		True	1.38199	Not found	False	[]		abnormal clotting factor
erlotinib		True	1.027534	Not found	False	[]		disseminated intravascular coagulation
erlotinib		True	1.705139	Not found	False	[]		hypercoagulation
erlotinib		True	3.188098	Not found	False	[]		henoch-schonlein purpura
erlotinib		True	1.701813	Not found	False	[]		hypersensitivity vasculitis
erlotinib		True	1.310428	Not found	False	[]		purpura
erlotinib		True	1.225432	Not found	False	[]		bone marrow oedema
erlotinib		True	1.38199	Not found	False	[]		extramedullary haemopoiesis
erlotinib		True	5.58485	Not found	False	[]		haematotoxicity
erlotinib		True	21.899112	Not found	False	[]		metastases to bone marrow
erlotinib		True	3.77527	Not found	False	[]		bone marrow tumour cell infiltration
erlotinib		True	8.5858	Not found	False	[]		malignant splenic neoplasm
erlotinib		True	2.934554	Not found	False	[]		hyperbilirubinaemia
erlotinib		True	8.5858	Not found	False	[]		b-cell type acute leukaemia
erlotinib		True	3.77527	Not found	False	[]		t-cell prolymphocytic leukaemia
erlotinib		True	8.5858	Not found	False	[]		platelet toxicity
erlotinib		True	2.065692	Not found	False	[]		thrombotic thrombocytopenic purpura
erlotinib		True	2.612696	Not found	False	[]		hilar lymphadenopathy
erlotinib		True	1.883382	Not found	False	[]		lymphadenopathy mediastinal
erlotinib		True	2.17865	Not found	False	[]		lymphangioma
erlotinib		True	18.77527	Not found	False	[]		lymphangiopathy
erlotinib		True	13.579852	Not found	False	[]		lymphangiosis carcinomatosa
erlotinib		True	3.050485	Not found	False	[]		lymphangitis
erlotinib		True	1.38199	Not found	False	[]		lymphorrhoea
erlotinib		True	3.77527	Not found	False	[]		lymphostasis
erlotinib		True	3.784235	Not found	False	[]		metastases to lymph nodes
erlotinib		True	8.5858	Not found	False	[]		paratracheal lymphadenopathy
erlotinib		True	7.329213	Not found	False	[]		retroperitoneal lymphadenopathy
erlotinib		True	8.5858	Not found	False	[]		asplenia
erlotinib		True	3.921886	Not found	False	[]		metastases to spleen
erlotinib		True	3.77527	Not found	False	[]		splenic lesion
erlotinib		True	3.595677	Not found	False	[]		splenic vein thrombosis
erlotinib		True	2.341754	Not found	False	[]		eosinophilic oesophagitis
erlotinib		True	1.38199	Not found	False	[]		hypereosinophilic syndrome
erlotinib		True	1.004654	Not found	False	[]		leukocytosis
erlotinib		True	2.357526	Not found	False	[]		lymphopenia
erlotinib		True	1.1834963	Not found	False	[]		febrile neutropenia
erlotinib		True	1.36758	Not found	False	[]		white blood cell disorder
erlotinib		True	4.134001	Not found	False	[]		cytopenia
erlotinib		True	4.134001	Not found	False	[]		paroxysmal arrhythmia
erlotinib		True	1.053068	Not found	False	[]		sinus tachycardia
erlotinib		True	2.266753	Not found	False	[]		cardiac death
erlotinib		True	1.437969	Not found	False	[]		sudden cardiac death
erlotinib		True	2.105829	Not found	False	[]		sudden death
erlotinib		True	3.77527	Not found	False	[]		hyperkinetic heart syndrome
erlotinib		True	2.17865	Not found	False	[]		oedema due to cardiac disease
erlotinib		True	2.075966	Not found	False	[]		orthostatic intolerance
erlotinib		True	2.129	Not found	False	[]		cardiac discomfort
erlotinib		True	9.183531	Not found	False	[]		clubbing
erlotinib		True	5.4090995	Not found	False	[]		haemoptysis
erlotinib		True	1.941023	Not found	False	[]		dyspnoea at rest
erlotinib		True	1.909487	Not found	False	[]		dyspnoea exertional
erlotinib		True	4.134001	Not found	False	[]		cardiac neoplasm unspecified
erlotinib		True	7.525706	Not found	False	[]		metastases to heart
erlotinib		True	3.77527	Not found	False	[]		coronary ostial stenosis
erlotinib		True	3.595677	Not found	False	[]		endocarditis noninfective
erlotinib		True	1.515777	Not found	False	[]		ascites
erlotinib		True	1.0730382	Not found	False	[]		cardiac failure
erlotinib		True	1.38199	Not found	False	[]		cardio-respiratory distress
erlotinib		True	2.487433	Not found	False	[]		cardiopulmonary failure
erlotinib		True	1.4709749	Not found	False	[]		pulmonary oedema
erlotinib		True	8.5858	Not found	False	[]		acute right ventricular failure
erlotinib		True	8.5858	Not found	False	[]		cor pulmonale chronic
erlotinib		True	1.220328	Not found	False	[]		dilatation ventricular
erlotinib		True	2.246346	Not found	False	[]		left ventricular dysfunction
erlotinib		True	1.149316	Not found	False	[]		ventricular hypokinesia
erlotinib		True	2.662367	Not found	False	[]		cardiac tamponade
erlotinib		True	2.710013	Not found	False	[]		pericardial effusion
erlotinib		True	8.015122	Not found	False	[]		pericardial effusion malignant
erlotinib		True	1.913633	Not found	False	[]		pericardial haemorrhage
erlotinib		True	5.753824	Not found	False	[]		pneumopericardium
erlotinib		True	1.38199	Not found	False	[]		heart valve incompetence
erlotinib		True	1.38199	Not found	False	[]		gastrointestinal angiodysplasia
erlotinib		True	1.183671	Not found	False	[]		aplasia
erlotinib		True	1.7094589999999998	Not found	False	[]		corneal dystrophy
erlotinib		True	1.66949	Not found	False	[]		pyloric stenosis
erlotinib		True	28.84532	Not found	False	[]		leukodystrophy
erlotinib		True	18.77527	Not found	False	[]		adactyly
erlotinib		True	3.843552	Not found	False	[]		tracheo-oesophageal fistula
erlotinib		True	1.38199	Not found	False	[]		epidermolysis bullosa
erlotinib		True	1.6805199999999998	Not found	False	[]		ear pruritus
erlotinib		True	2.341754	Not found	False	[]		cerumen impaction
erlotinib		True	8.5858	Not found	False	[]		external ear cellulitis
erlotinib		True	2.290233	Not found	False	[]		otitis externa
erlotinib		True	1.049277	Not found	False	[]		deafness
erlotinib		True	1.7972609999999998	Not found	False	[]		motion sickness
erlotinib		True	4.134001	Not found	False	[]		eustachian tube dysfunction
erlotinib		True	3.634422	Not found	False	[]		adrenal mass
erlotinib		True	7.905208	Not found	False	[]		metastases to adrenals
erlotinib		True	3.07303	Not found	False	[]		diabetic foot
erlotinib		True	1.7094589999999998	Not found	False	[]		diabetic nephropathy
erlotinib		True	1.028802	Not found	False	[]		hyperglycaemia
erlotinib		True	2.17865	Not found	False	[]		impaired insulin secretion
erlotinib		True	1.049503	Not found	False	[]		insulin resistance
erlotinib		True	8.5858	Not found	False	[]		empty sella syndrome
erlotinib		True	18.77527	Not found	False	[]		metastases to pituitary gland
erlotinib		True	3.77527	Not found	False	[]		pituitary cyst
erlotinib		True	9.000022	Not found	False	[]		hypercalcaemia of malignancy
erlotinib		True	2.17865	Not found	False	[]		carcinoid tumour of the stomach
erlotinib		True	3.163367	Not found	False	[]		neuroendocrine tumour
erlotinib		True	2.1232200000000003	Not found	False	[]		hypercalcaemia
erlotinib		True	4.134001	Not found	False	[]		myxoedema
erlotinib		True	38.88199	Not found	False	[]		metastases to thyroid
erlotinib		True	2.17865	Not found	False	[]		conjunctival discolouration
erlotinib		True	2.666697	Not found	False	[]		conjunctival disorder
erlotinib		True	18.77527	Not found	False	[]		pterygium
erlotinib		True	3.77527	Not found	False	[]		arcus lipoides
erlotinib		True	1.5066860000000002	Not found	False	[]		corneal erosion
erlotinib		True	1.38199	Not found	False	[]		corneal thinning
erlotinib		True	9.000022	Not found	False	[]		iris adhesions
erlotinib		True	6.021208	Not found	False	[]		ectropion
erlotinib		True	6.736267	Not found	False	[]		entropion
erlotinib		True	8.5858	Not found	False	[]		eyelid retraction
erlotinib		True	51.511721	Not found	False	[]		growth of eyelashes
erlotinib		True	2.612997	Not found	False	[]		madarosis
erlotinib		True	15.429952	Not found	False	[]		trichiasis
erlotinib		True	1.824487	Not found	False	[]		corneal disorder
erlotinib		True	1.151145	Not found	False	[]		lacrimation increased
erlotinib		True	2.666697	Not found	False	[]		eyelid pain
erlotinib		True	1.6805199999999998	Not found	False	[]		eyelids pruritus
erlotinib		True	28.84532	Not found	False	[]		metastases to eye
erlotinib		True	3.77527	Not found	False	[]		eyelid bleeding
erlotinib		True	8.5858	Not found	False	[]		acute haemorrhagic conjunctivitis
erlotinib		True	8.5858	Not found	False	[]		conjunctival irritation
erlotinib		True	9.000022	Not found	False	[]		conjunctival ulcer
erlotinib		True	3.77527	Not found	False	[]		corneal abscess
erlotinib		True	1.38199	Not found	False	[]		keratitis bacterial
erlotinib		True	3.223553	Not found	False	[]		iridocyclitis
erlotinib		True	5.764033	Not found	False	[]		blepharitis
erlotinib		True	2.17865	Not found	False	[]		chalazion
erlotinib		True	1.51182	Not found	False	[]		erythema of eyelid
erlotinib		True	8.5858	Not found	False	[]		eyelid cyst
erlotinib		True	2.516861	Not found	False	[]		eyelid margin crusting
erlotinib		True	1.36758	Not found	False	[]		hordeolum
erlotinib		True	1.678063	Not found	False	[]		eye discharge
erlotinib		True	4.620033	Not found	False	[]		eye infection
erlotinib		True	2.281221	Not found	False	[]		eye irritation
erlotinib		True	1.956695	Not found	False	[]		eye pruritus
erlotinib		True	2.516861	Not found	False	[]		herpes ophthalmic
erlotinib		True	3.77527	Not found	False	[]		periorbital infection
erlotinib		True	2.17865	Not found	False	[]		retinitis
erlotinib		True	5.753824	Not found	False	[]		episcleritis
erlotinib		True	3.595677	Not found	False	[]		ocular toxicity
erlotinib		True	2.516861	Not found	False	[]		optic nerve injury
erlotinib		True	2.17865	Not found	False	[]		extraocular muscle paresis
erlotinib		True	1.38199	Not found	False	[]		iiird nerve disorder
erlotinib		True	8.5858	Not found	False	[]		chorioretinal scar
erlotinib		True	2.17865	Not found	False	[]		vitreous loss
erlotinib		True	1.359256	Not found	False	[]		night blindness
erlotinib		True	1.7094589999999998	Not found	False	[]		visual brightness
erlotinib		True	6.50724	Not found	False	[]		hemianopia homonymous
erlotinib		True	1.001416	Not found	False	[]		optic neuropathy
erlotinib		True	1.38199	Not found	False	[]		toxic optic neuropathy
erlotinib		True	8.5858	Not found	False	[]		hernial eventration
erlotinib		True	3.77527	Not found	False	[]		abdominal wall mass
erlotinib		True	2.17865	Not found	False	[]		metastases to abdominal wall
erlotinib		True	9.183531	Not found	False	[]		wound evisceration
erlotinib		True	2.17865	Not found	False	[]		femoral hernia
erlotinib		True	8.5858	Not found	False	[]		anal skin tags
erlotinib		True	2.17865	Not found	False	[]		anal inflammation
erlotinib		True	2.268815	Not found	False	[]		periodontitis
erlotinib		True	1.365032	Not found	False	[]		loose tooth
erlotinib		True	2.290233	Not found	False	[]		periodontal disease
erlotinib		True	5.753824	Not found	False	[]		poor dental condition
erlotinib		True	5.753824	Not found	False	[]		enamel anomaly
erlotinib		True	1.667212	Not found	False	[]		gingival ulceration
erlotinib		True	1.382192	Not found	False	[]		diverticulum
erlotinib		True	2.104772	Not found	False	[]		diverticulum intestinal
erlotinib		True	2.17865	Not found	False	[]		oedematous pancreatitis
erlotinib		True	1.38199	Not found	False	[]		pancreatitis relapsing
erlotinib		True	6.736267	Not found	False	[]		pancreatic atrophy
erlotinib		True	8.5858	Not found	False	[]		pancreatic enzyme abnormality
erlotinib		True	2.075966	Not found	False	[]		pancreatic mass
erlotinib		True	3.595677	Not found	False	[]		gastrointestinal anastomotic leak
erlotinib		True	4.292925	Not found	False	[]		pelvic mass
erlotinib		True	3.77527	Not found	False	[]		acquired tracheo-oesophageal fistula
erlotinib		True	8.5858	Not found	False	[]		aorto-oesophageal fistula
erlotinib		True	4.452318	Not found	False	[]		enterocutaneous fistula
erlotinib		True	1.138522	Not found	False	[]		enterovesical fistula
erlotinib		True	8.5858	Not found	False	[]		gastric fistula
erlotinib		True	2.290233	Not found	False	[]		oesophageal fistula
erlotinib		True	3.07303	Not found	False	[]		oesophagobronchial fistula
erlotinib		True	4.387664	Not found	False	[]		oral cavity fistula
erlotinib		True	3.77527	Not found	False	[]		oesophageal mass
erlotinib		True	3.163367	Not found	False	[]		oesophageal oedema
erlotinib		True	2.17865	Not found	False	[]		gastric varices haemorrhage
erlotinib		True	3.255332	Not found	False	[]		oesophageal varices haemorrhage
erlotinib		True	6.021208	Not found	False	[]		portal hypertensive gastropathy
erlotinib		True	2.479181	Not found	False	[]		small intestinal haemorrhage
erlotinib		True	1.268065	Not found	False	[]		lower gastrointestinal haemorrhage
erlotinib		True	1.023462	Not found	False	[]		upper gastrointestinal haemorrhage
erlotinib		True	1.38199	Not found	False	[]		gastroenteritis clostridial
erlotinib		True	1.941023	Not found	False	[]		abdominal infection
erlotinib		True	7.727837	Not found	False	[]		abdominal sepsis
erlotinib		True	2.17865	Not found	False	[]		gastrointestinal candidiasis
erlotinib		True	1.38199	Not found	False	[]		colonic abscess
erlotinib		True	1.656933	Not found	False	[]		clostridium difficile colitis
erlotinib		True	15.936433999999998	Not found	False	[]		enterocolitis bacterial
erlotinib		True	4.038248	Not found	False	[]		enterocolitis infectious
erlotinib		True	1.536061	Not found	False	[]		pseudomembranous colitis
erlotinib		True	3.595677	Not found	False	[]		herpes oesophagitis
erlotinib		True	9.36758	Not found	False	[]		oesophageal infection
erlotinib		True	8.5858	Not found	False	[]		peritoneal tuberculosis
erlotinib		True	1.035298	Not found	False	[]		peritonitis bacterial
erlotinib		True	4.134001	Not found	False	[]		chronic gastritis
erlotinib		True	1.7773420000000002	Not found	False	[]		gastritis haemorrhagic
erlotinib		True	2.180152	Not found	False	[]		enteritis
erlotinib		True	1.403221	Not found	False	[]		gastrointestinal inflammation
erlotinib		True	4.071182	Not found	False	[]		gastrointestinal toxicity
erlotinib		True	3.77527	Not found	False	[]		mesenteric panniculitis
erlotinib		True	1.977274	Not found	False	[]		oesophagitis
erlotinib		True	1.38199	Not found	False	[]		oesophagitis haemorrhagic
erlotinib		True	2.394278	Not found	False	[]		radiation oesophagitis
erlotinib		True	1.062254	Not found	False	[]		proctitis
erlotinib		True	3.163367	Not found	False	[]		post procedural diarrhoea
erlotinib		True	8.5858	Not found	False	[]		gastric atony
erlotinib		True	3.77527	Not found	False	[]		dyskinesia oesophageal
erlotinib		True	3.77527	Not found	False	[]		cardiospasm
erlotinib		True	3.271333	Not found	False	[]		early satiety
erlotinib		True	2.549262	Not found	False	[]		hypophagia
erlotinib		True	7.746542	Not found	False	[]		pneumatosis intestinalis
erlotinib		True	2.055384	Not found	False	[]		faecal vomiting
erlotinib		True	7.273872	Not found	False	[]		duodenal obstruction
erlotinib		True	5.2711380000000005	Not found	False	[]		duodenal stenosis
erlotinib		True	2.501773	Not found	False	[]		small intestinal obstruction
erlotinib		True	3.658501	Not found	False	[]		obstruction gastric
erlotinib		True	4.0975600000000005	Not found	False	[]		gastrointestinal obstruction
erlotinib		True	2.173181	Not found	False	[]		intestinal obstruction
erlotinib		True	1.245883	Not found	False	[]		large intestinal obstruction
erlotinib		True	1.536061	Not found	False	[]		oesophageal stenosis
erlotinib		True	2.000045	Not found	False	[]		duodenal perforation
erlotinib		True	1.897198	Not found	False	[]		duodenal ulcer
erlotinib		True	4.006132	Not found	False	[]		gastroduodenal ulcer
erlotinib		True	2.0557360000000005	Not found	False	[]		gastric perforation
erlotinib		True	1.02346	Not found	False	[]		gastric ulcer
erlotinib		True	1.303252	Not found	False	[]		gastritis erosive
erlotinib		True	3.77527	Not found	False	[]		haemorrhagic erosive gastritis
erlotinib		True	2.516861	Not found	False	[]		anastomotic ulcer
erlotinib		True	1.139703	Not found	False	[]		diverticular perforation
erlotinib		True	2.272299	Not found	False	[]		gastrointestinal ulcer haemorrhage
erlotinib		True	3.77527	Not found	False	[]		intestinal ulcer perforation
erlotinib		True	1.536442	Not found	False	[]		large intestine perforation
erlotinib		True	1.258477	Not found	False	[]		small intestinal perforation
erlotinib		True	1.225432	Not found	False	[]		small intestine ulcer
erlotinib		True	2.614374	Not found	False	[]		oesophageal ulcer
erlotinib		True	3.40843	Not found	False	[]		oesophagitis ulcerative
erlotinib		True	2.516861	Not found	False	[]		peptic ulcer perforation
erlotinib		True	9.000022	Not found	False	[]		thrombosis mesenteric vessel
erlotinib		True	6.021208	Not found	False	[]		gastric varices
erlotinib		True	4.043746	Not found	False	[]		varices oesophageal
erlotinib		True	9.000022	Not found	False	[]		gastrooesophageal cancer
erlotinib		True	3.77527	Not found	False	[]		duodenal neoplasm
erlotinib		True	2.341754	Not found	False	[]		gastric neoplasm
erlotinib		True	9.000022	Not found	False	[]		gastrointestinal neoplasm
erlotinib		True	8.5858	Not found	False	[]		oesophageal neoplasm
erlotinib		True	2.17865	Not found	False	[]		peritoneal neoplasm
erlotinib		True	8.5858	Not found	False	[]		retroperitoneal neoplasm
erlotinib		True	4.997827	Not found	False	[]		intestinal metastasis
erlotinib		True	2.17865	Not found	False	[]		malignant peritoneal neoplasm
erlotinib		True	3.921886	Not found	False	[]		metastases to abdominal cavity
erlotinib		True	6.021208	Not found	False	[]		metastases to gastrointestinal tract
erlotinib		True	2.17865	Not found	False	[]		metastases to oesophagus
erlotinib		True	7.744694	Not found	False	[]		metastases to peritoneum
erlotinib		True	12.025706	Not found	False	[]		metastases to stomach
erlotinib		True	2.666697	Not found	False	[]		tongue neoplasm malignant stage unspecified
erlotinib		True	8.051922	Not found	False	[]		adenocarcinoma pancreas
erlotinib		True	9.183531	Not found	False	[]		pancreatic carcinoma stage iv
erlotinib		True	1.1266500000000002	Not found	False	[]		pancreatic cyst
erlotinib		True	3.07303	Not found	False	[]		pancreatic neoplasm
erlotinib		True	1.363096	Not found	False	[]		cheilitis
erlotinib		True	1.38199	Not found	False	[]		enlarged uvula
erlotinib		True	1.555181	Not found	False	[]		lip ulceration
erlotinib		True	8.5858	Not found	False	[]		oral toxicity
erlotinib		True	2.17865	Not found	False	[]		uvulitis
erlotinib		True	1.165557	Not found	False	[]		mouth haemorrhage
erlotinib		True	3.77527	Not found	False	[]		hand-foot-and-mouth disease
erlotinib		True	1.604737	Not found	False	[]		odynophagia
erlotinib		True	1.803413	Not found	False	[]		oral pain
erlotinib		True	1.955815	Not found	False	[]		mouth ulceration
erlotinib		True	2.17865	Not found	False	[]		stomatitis haemorrhagic
erlotinib		True	2.711116	Not found	False	[]		malignant ascites
erlotinib		True	3.595677	Not found	False	[]		peritoneal disorder
erlotinib		True	2.672672	Not found	False	[]		pneumoperitoneum
erlotinib		True	4.387664	Not found	False	[]		retroperitoneal abscess
erlotinib		True	1.258477	Not found	False	[]		abdominal adhesions
erlotinib		True	2.516861	Not found	False	[]		saliva altered
erlotinib		True	5.753824	Not found	False	[]		salivary gland pain
erlotinib		True	2.896946	Not found	False	[]		hypogeusia
erlotinib		True	1.050313	Not found	False	[]		glossitis
erlotinib		True	1.050665	Not found	False	[]		tongue ulceration
erlotinib		True	1.4405130000000002	Not found	False	[]		tongue eruption
erlotinib		True	8.5858	Not found	False	[]		anal pruritus
erlotinib		True	3.07303	Not found	False	[]		anal abscess
erlotinib		True	2.030212	Not found	False	[]		peritonitis
erlotinib		True	1.0430960000000002	Not found	False	[]		oral disorder
erlotinib		True	2.516861	Not found	False	[]		device related sepsis
erlotinib		True	3.77527	Not found	False	[]		catheter site erosion
erlotinib		True	1.359256	Not found	False	[]		catheter site erythema
erlotinib		True	2.17865	Not found	False	[]		catheter site phlebitis
erlotinib		True	4.134001	Not found	False	[]		implant site extravasation
erlotinib		True	10.8608307	Not found	False	[]		death
erlotinib		True	18.77527	Not found	False	[]		euthanasia
erlotinib		True	1.926828	Not found	False	[]		disease complication
erlotinib		True	1.272483	Not found	False	[]		effusion
erlotinib		True	1.9839349	Not found	False	[]		general physical health deterioration
erlotinib		True	5.753824	Not found	False	[]		multimorbidity
erlotinib		True	4.001349	Not found	False	[]		obstruction
erlotinib		True	4.406783	Not found	False	[]		organ failure
erlotinib		True	4.416487	Not found	False	[]		performance status decreased
erlotinib		True	10.651681	Not found	False	[]		pneumatosis
erlotinib		True	2.341754	Not found	False	[]		pseudocyst
erlotinib		True	1.411609	Not found	False	[]		purulent discharge
erlotinib		True	1.181565	Not found	False	[]		terminal state
erlotinib		True	9.46552	Not found	False	[]		xerosis
erlotinib		True	1.38199	Not found	False	[]		serositis
erlotinib		True	2.075966	Not found	False	[]		burning sensation mucosal
erlotinib		True	1.430172	Not found	False	[]		mucosal dryness
erlotinib		True	3.77527	Not found	False	[]		mucosal exfoliation
erlotinib		True	2.534574	Not found	False	[]		mucosal haemorrhage
erlotinib		True	1.337646	Not found	False	[]		mucosal disorder
erlotinib		True	1.38199	Not found	False	[]		allergic oedema
erlotinib		True	1.100839	Not found	False	[]		flank pain
erlotinib		True	1.36758	Not found	False	[]		incision site pain
erlotinib		True	1.172322	Not found	False	[]		product storage error
erlotinib		True	1.519547	Not found	False	[]		mass
erlotinib		True	4.387664	Not found	False	[]		biliary tract infection
erlotinib		True	5.020646	Not found	False	[]		cholangitis
erlotinib		True	3.843552	Not found	False	[]		cholangitis acute
erlotinib		True	14.087154	Not found	False	[]		cholangitis infective
erlotinib		True	3.45355	Not found	False	[]		bile duct obstruction
erlotinib		True	3.790343	Not found	False	[]		bile duct stenosis
erlotinib		True	2.456304	Not found	False	[]		biliary dilatation
erlotinib		True	7.727837	Not found	False	[]		dilatation intrahepatic duct acquired
erlotinib		True	1.505677	Not found	False	[]		cholecystitis
erlotinib		True	3.77527	Not found	False	[]		cholelithiasis obstructive
erlotinib		True	2.17865	Not found	False	[]		gallbladder abscess
erlotinib		True	1.225432	Not found	False	[]		gallbladder enlargement
erlotinib		True	8.5858	Not found	False	[]		gallbladder obstruction
erlotinib		True	4.134001	Not found	False	[]		gallbladder oedema
erlotinib		True	3.050485	Not found	False	[]		gallbladder rupture
erlotinib		True	3.102487	Not found	False	[]		jaundice cholestatic
erlotinib		True	1.7723110000000002	Not found	False	[]		hepatic cyst
erlotinib		True	2.6475310000000003	Not found	False	[]		hepatic lesion
erlotinib		True	7.905208	Not found	False	[]		hepatic mass
erlotinib		True	3.77527	Not found	False	[]		hyperphosphatasaemia
erlotinib		True	2.345101	Not found	False	[]		hypoalbuminaemia
erlotinib		True	1.653655	Not found	False	[]		liver abscess
erlotinib		True	1.0430960000000002	Not found	False	[]		hepatic haemorrhage
erlotinib		True	3.07303	Not found	False	[]		hepatic ischaemia
erlotinib		True	8.5858	Not found	False	[]		pneumobilia
erlotinib		True	1.5066860000000002	Not found	False	[]		chronic hepatitis
erlotinib		True	1.831409	Not found	False	[]		hepatic neoplasm
erlotinib		True	12.324444	Not found	False	[]		bile duct cancer
erlotinib		True	8.5858	Not found	False	[]		bile duct cancer stage iv
erlotinib		True	28.84532	Not found	False	[]		biliary cancer metastatic
erlotinib		True	8.5858	Not found	False	[]		gallbladder cancer metastatic
erlotinib		True	8.5858	Not found	False	[]		hepatobiliary cancer
erlotinib		True	9.000022	Not found	False	[]		metastases to gallbladder
erlotinib		True	1.592098	Found	False	[]	skin reaction	skin reaction
erlotinib		True	8.5858	Not found	False	[]		atopy
erlotinib		True	3.77527	Not found	False	[]		kaposi's varicelliform eruption
erlotinib		True	8.5858	Not found	False	[]		urticaria chronic
erlotinib		True	1.38199	Not found	False	[]		urticaria papular
erlotinib		True	1.049503	Not found	False	[]		sepsis syndrome
erlotinib		True	1.138522	Not found	False	[]		cutaneous vasculitis
erlotinib		True	1.38199	Not found	False	[]		pulmonary vasculitis
erlotinib		True	1.274664	Not found	False	[]		nosocomial infection
erlotinib		True	8.5858	Not found	False	[]		acid fast bacilli infection
erlotinib		True	8.5858	Not found	False	[]		bacterial tracheitis
erlotinib		True	7.329213	Not found	False	[]		breast cellulitis
erlotinib		True	3.77527	Not found	False	[]		citrobacter infection
erlotinib		True	8.5858	Not found	False	[]		lactobacillus infection
erlotinib		True	2.534574	Not found	False	[]		meningitis bacterial
erlotinib		True	2.17865	Not found	False	[]		pharyngitis bacterial
erlotinib		True	2.525106	Not found	False	[]		pneumonia bacterial
erlotinib		True	3.07303	Not found	False	[]		wound infection bacterial
erlotinib		True	6.736267	Not found	False	[]		campylobacter infection
erlotinib		True	1.2419749999999998	Not found	False	[]		clostridial infection
erlotinib		True	4.134001	Not found	False	[]		clostridial sepsis
erlotinib		True	2.516861	Not found	False	[]		corynebacterium infection
erlotinib		True	1.138522	Not found	False	[]		enterobacter infection
erlotinib		True	1.38199	Not found	False	[]		enterobacter pneumonia
erlotinib		True	1.4405130000000002	Not found	False	[]		enterococcal bacteraemia
erlotinib		True	3.634422	Not found	False	[]		enterococcal sepsis
erlotinib		True	1.1266500000000002	Not found	False	[]		escherichia bacteraemia
erlotinib		True	1.208523	Not found	False	[]		escherichia infection
erlotinib		True	1.403221	Not found	False	[]		escherichia urinary tract infection
erlotinib		True	3.77527	Not found	False	[]		vaginitis gardnerella
erlotinib		True	1.854538	Not found	False	[]		haemophilus infection
erlotinib		True	3.40843	Not found	False	[]		klebsiella sepsis
erlotinib		True	3.634422	Not found	False	[]		pneumonia klebsiella
erlotinib		True	1.339793	Not found	False	[]		pseudomonas infection
erlotinib		True	1.827076	Not found	False	[]		pneumonia staphylococcal
erlotinib		True	8.5858	Not found	False	[]		staphylococcal impetigo
erlotinib		True	1.361418	Not found	False	[]		staphylococcal infection
erlotinib		True	1.1266500000000002	Not found	False	[]		pneumonia pneumococcal
erlotinib		True	2.17865	Not found	False	[]		cerebral aspergillosis
erlotinib		True	2.303683	Not found	False	[]		candida infection
erlotinib		True	4.134001	Not found	False	[]		skin candida
erlotinib		True	1.118329	Not found	False	[]		fungal infection
erlotinib		True	3.333576	Not found	False	[]		fungal skin infection
erlotinib		True	5.269734	Not found	False	[]		genital infection fungal
erlotinib		True	6.489503	Not found	False	[]		onychomycosis
erlotinib		True	1.239952	Not found	False	[]		pneumonia fungal
erlotinib		True	2.666697	Not found	False	[]		pulmonary mycosis
erlotinib		True	2.272299	Not found	False	[]		pneumocystis jirovecii infection
erlotinib		True	1.770934	Not found	False	[]		pneumocystis jirovecii pneumonia
erlotinib		True	4.134001	Not found	False	[]		body tinea
erlotinib		True	1.854538	Not found	False	[]		tinea pedis
erlotinib		True	3.77527	Not found	False	[]		bursitis infective
erlotinib		True	3.77527	Not found	False	[]		infective spondylitis
erlotinib		True	5.753824	Not found	False	[]		osteomyelitis acute
erlotinib		True	5.269734	Not found	False	[]		osteomyelitis chronic
erlotinib		True	2.17865	Not found	False	[]		vulvovaginitis
erlotinib		True	1.0145529999999998	Not found	False	[]		abscess
erlotinib		True	1.225762	Not found	False	[]		empyema
erlotinib		True	8.5858	Not found	False	[]		genital infection
erlotinib		True	3.163367	Not found	False	[]		groin infection
erlotinib		True	3.77527	Not found	False	[]		incision site abscess
erlotinib		True	8.5858	Not found	False	[]		infected neoplasm
erlotinib		True	3.052524	Not found	False	[]		mediastinitis
erlotinib		True	1.272483	Not found	False	[]		opportunistic infection
erlotinib		True	2.629617	Not found	False	[]		purulence
erlotinib		True	8.5858	Not found	False	[]		device related infection
erlotinib		True	3.668611	Not found	False	[]		superinfection
erlotinib		True	1.551101	Not found	False	[]		bronchiectasis
erlotinib		True	4.134001	Not found	False	[]		infective exacerbation of chronic obstructive airways disease
erlotinib		True	9.292925	Not found	False	[]		pleural infection
erlotinib		True	1.7094589999999998	Not found	False	[]		sputum purulent
erlotinib		True	5.753824	Not found	False	[]		prostatic abscess
erlotinib		True	4.292925	Not found	False	[]		abscess neck
erlotinib		True	2.17865	Not found	False	[]		perineal abscess
erlotinib		True	1.1536	Not found	False	[]		bacterial sepsis
erlotinib		True	48.90458	Not found	False	[]		acne pustular
erlotinib		True	2.516861	Not found	False	[]		blister infected
erlotinib		True	2.129	Not found	False	[]		impetigo
erlotinib		True	19.134001	Not found	False	[]		nail bed infection
erlotinib		True	8.232493999999999	Not found	False	[]		nail infection
erlotinib		True	2.077421	Not found	False	[]		skin infection
erlotinib		True	1.0430960000000002	Not found	False	[]		chronic sinusitis
erlotinib		True	9.000022	Not found	False	[]		nasal abscess
erlotinib		True	3.843552	Not found	False	[]		tracheitis
erlotinib		True	3.163367	Not found	False	[]		tracheobronchitis
erlotinib		True	8.5858	Not found	False	[]		perinephric abscess
erlotinib		True	3.163367	Not found	False	[]		haematoma infection
erlotinib		True	1.38199	Not found	False	[]		creutzfeldt-jakob disease
erlotinib		True	2.17865	Not found	False	[]		measles
erlotinib		True	1.38199	Not found	False	[]		viral pharyngitis
erlotinib		True	3.77527	Not found	False	[]		pneumonia pseudomonal
erlotinib		True	8.5858	Not found	False	[]		bronchopulmonary aspergillosis
erlotinib		True	2.888482	Not found	False	[]		compression fracture
erlotinib		True	1.889104	Not found	False	[]		pathological fracture
erlotinib		True	1.881128	Not found	False	[]		lumbar vertebral fracture
erlotinib		True	1.1200359999999998	Not found	False	[]		spinal compression fracture
erlotinib		True	1.310167	Not found	False	[]		spinal fracture
erlotinib		True	1.245883	Not found	False	[]		thoracic vertebral fracture
erlotinib		True	9.292925	Not found	False	[]		pneumonitis chemical
erlotinib		True	2.17865	Not found	False	[]		gas poisoning
erlotinib		True	4.620033	Found	False	[]	skin toxicity	skin toxicity
erlotinib		True	2.17865	Not found	False	[]		toxic neuropathy
erlotinib		True	1.941023	Not found	False	[]		arterial rupture
erlotinib		True	1.001416	Not found	False	[]		vascular rupture
erlotinib		True	5.578416	Not found	False	[]		intracranial hypotension
erlotinib		True	1.02602	Not found	False	[]		subdural haemorrhage
erlotinib		True	1.38199	Not found	False	[]		traumatic intracranial haemorrhage
erlotinib		True	8.5858	Not found	False	[]		asbestosis
erlotinib		True	3.930043	Not found	False	[]		pneumothorax
erlotinib		True	9.292925	Not found	False	[]		haemothorax
erlotinib		True	18.77527	Not found	False	[]		near drowning
erlotinib		True	3.77527	Not found	False	[]		pneumoconiosis
erlotinib		True	2.17865	Not found	False	[]		pneumothorax traumatic
erlotinib		True	38.88199	Not found	False	[]		tracheal injury
erlotinib		True	3.000064	Not found	False	[]		wound complication
erlotinib		True	5.269734	Not found	False	[]		vaginal laceration
erlotinib		True	1.245883	Not found	False	[]		spinal cord injury
erlotinib		True	4.134001	Not found	False	[]		osteoradionecrosis
erlotinib		True	3.77527	Not found	False	[]		pulmonary radiation injury
erlotinib		True	1.183671	Not found	False	[]		radiation injury
erlotinib		True	3.163367	Not found	False	[]		radiation mucositis
erlotinib		True	7.727837	Not found	False	[]		radiation necrosis
erlotinib		True	1.61276	Not found	False	[]		radiation pneumonitis
erlotinib		True	2.229825	Not found	False	[]		radiation skin injury
erlotinib		True	5.073257	Not found	False	[]		incorrect dose administered
erlotinib		True	3.77527	Not found	False	[]		labelled drug-food interaction medication error
erlotinib		True	1.552837	Not found	False	[]		complication associated with device
erlotinib		True	1.5917800000000002	Not found	False	[]		anastomotic leak
erlotinib		True	3.77527	Not found	False	[]		incision site haematoma
erlotinib		True	3.77527	Not found	False	[]		second primary malignancy
erlotinib		True	1.38199	Not found	False	[]		tracheostomy malfunction
erlotinib		True	1.138522	Not found	False	[]		subcutaneous emphysema
erlotinib		True	2.17865	Not found	False	[]		haemosiderosis
erlotinib		True	8.5858	Not found	False	[]		urethral perforation
erlotinib		True	4.134001	Not found	False	[]		weaning failure
erlotinib		True	2.8603242	Not found	False	[]		respiratory failure
erlotinib		True	1.564768	Not found	False	[]		appetite disorder
erlotinib		True	2.934743	Not found	False	[]		cachexia
erlotinib		True	4.520271	Not found	False	[]		failure to thrive
erlotinib		True	1.839646	Not found	False	[]		weight fluctuation
erlotinib		True	2.030212	Not found	False	[]		osteolysis
erlotinib		True	3.163367	Not found	False	[]		chondrocalcinosis pyrophosphate
erlotinib		True	1.007092	Not found	False	[]		hypocalcaemia
erlotinib		True	1.275996	Not found	False	[]		hypomagnesaemia
erlotinib		True	14.087154	Not found	False	[]		magnesium metabolism disorder
erlotinib		True	1.467528	Not found	False	[]		hypophosphataemia
erlotinib		True	1.430172	Not found	False	[]		hypochloraemia
erlotinib		True	1.063243	Not found	False	[]		electrolyte imbalance
erlotinib		True	1.63207	Not found	False	[]		fluid intake reduced
erlotinib		True	1.102701	Not found	False	[]		hypernatraemia
erlotinib		True	1.5910415	Not found	False	[]		hyponatraemia
erlotinib		True	1.545838	Not found	False	[]		hypovolaemia
erlotinib		True	1.001416	Not found	False	[]		iron deficiency
erlotinib		True	22.643267	Not found	False	[]		catabolic state
erlotinib		True	1.4405130000000002	Not found	False	[]		hyperamylasaemia
erlotinib		True	8.5858	Not found	False	[]		hyperlipasaemia
erlotinib		True	2.055384	Not found	False	[]		hypermetabolism
erlotinib		True	1.827076	Not found	False	[]		metabolic encephalopathy
erlotinib		True	3.77527	Not found	False	[]		vitamin a deficiency
erlotinib		True	2.055384	Not found	False	[]		bone cyst
erlotinib		True	3.07303	Not found	False	[]		bone erosion
erlotinib		True	2.276234	Not found	False	[]		bone lesion
erlotinib		True	2.516861	Not found	False	[]		jaw cyst
erlotinib		True	4.134001	Not found	False	[]		exostosis of jaw
erlotinib		True	1.452318	Not found	False	[]		osteosclerosis
erlotinib		True	1.5066860000000002	Not found	False	[]		bone swelling
erlotinib		True	2.516861	Not found	False	[]		coccydynia
erlotinib		True	3.163367	Not found	False	[]		neuropathic arthropathy
erlotinib		True	4.134001	Not found	False	[]		chondrocalcinosis
erlotinib		True	8.5858	Not found	False	[]		osteoarthropathy
erlotinib		True	3.77527	Not found	False	[]		muscle mass
erlotinib		True	1.7094589999999998	Not found	False	[]		intervertebral disc displacement
erlotinib		True	2.075966	Not found	False	[]		intervertebral disc space narrowing
erlotinib		True	8.5858	Not found	False	[]		spinal flattening
erlotinib		True	3.77527	Not found	False	[]		deformity thorax
erlotinib		True	2.516861	Not found	False	[]		rib deformity
erlotinib		True	3.77527	Not found	False	[]		dactylitis
erlotinib		True	3.77527	Not found	False	[]		fasciitis
erlotinib		True	1.061111	Not found	False	[]		musculoskeletal chest pain
erlotinib		True	1.138522	Not found	False	[]		limb mass
erlotinib		True	1.38199	Not found	False	[]		axillary mass
erlotinib		True	1.5917800000000002	Not found	False	[]		neck mass
erlotinib		True	1.4405130000000002	Not found	False	[]		soft tissue disorder
erlotinib		True	4.134001	Not found	False	[]		soft tissue haemorrhage
erlotinib		True	3.77527	Not found	False	[]		xanthogranuloma
erlotinib		True	3.77527	Not found	False	[]		bone cancer metastatic
erlotinib		True	8.5858	Not found	False	[]		mesothelioma malignant
erlotinib		True	7.201192	Not found	False	[]		metastases to bone
erlotinib		True	14.354538	Not found	False	[]		metastases to chest wall
erlotinib		True	3.163367	Not found	False	[]		metastases to muscle
erlotinib		True	9.292925	Not found	False	[]		metastases to soft tissue
erlotinib		True	12.48909	Not found	False	[]		metastases to spine
erlotinib		True	4.134001	Not found	False	[]		breast cancer in situ
erlotinib		True	3.77527	Not found	False	[]		inflammatory carcinoma of the breast
erlotinib		True	2.516861	Not found	False	[]		breast neoplasm
erlotinib		True	4.006132	Not found	False	[]		pyogenic granuloma
erlotinib		True	1.049503	Not found	False	[]		metastases to bladder
erlotinib		True	48.90458	Not found	False	[]		metastases to breast
erlotinib		True	11.6434811	Not found	False	[]		metastases to central nervous system
erlotinib		True	3.77527	Not found	False	[]		metastases to diaphragm
erlotinib		True	8.540581	Not found	False	[]		metastases to kidney
erlotinib		True	5.166397999999999	Not found	False	[]		metastases to lung
erlotinib		True	6.581504	Not found	False	[]		metastases to meninges
erlotinib		True	3.77527	Not found	False	[]		metastases to ovary
erlotinib		True	8.5858	Not found	False	[]		metastases to peripheral vascular system
erlotinib		True	16.089686999999998	Not found	False	[]		metastases to pleura
erlotinib		True	4.947075	Not found	False	[]		metastases to skin
erlotinib		True	49.225432	Not found	False	[]		metastases to the mediastinum
erlotinib		True	37.49742	Not found	False	[]		metastases to thorax
erlotinib		True	12.079422	Not found	False	[]		metastasis
erlotinib		True	4.561590000000001	Not found	False	[]		adenocarcinoma
erlotinib		True	3.271333	Not found	False	[]		head and neck cancer
erlotinib		True	8.530006499999999	Not found	False	[]		malignant neoplasm progression
erlotinib		True	5.841108	Not found	False	[]		metastatic neoplasm
erlotinib		True	2.055384	Not found	False	[]		metastatic squamous cell carcinoma
erlotinib		True	2.911102	Not found	False	[]		recurrent cancer
erlotinib		True	2.666697	Not found	False	[]		tumour invasion
erlotinib		True	3.257247	Not found	False	[]		neoplasm progression
erlotinib		True	14.087154	Not found	False	[]		pelvic neoplasm
erlotinib		True	2.560478	Not found	False	[]		cancer pain
erlotinib		True	1.4405130000000002	Not found	False	[]		intracranial tumour haemorrhage
erlotinib		True	13.210023	Not found	False	[]		malignant pleural effusion
erlotinib		True	1.138522	Not found	False	[]		oncologic complication
erlotinib		True	1.38199	Not found	False	[]		trousseau's syndrome
erlotinib		True	19.292925	Not found	False	[]		tumour associated fever
erlotinib		True	2.055384	Not found	False	[]		tumour compression
erlotinib		True	1.4405130000000002	Not found	False	[]		tumour embolism
erlotinib		True	1.139703	Not found	False	[]		tumour necrosis
erlotinib		True	1.197435	Not found	False	[]		tumour pain
erlotinib		True	5.753824	Not found	False	[]		tumour thrombosis
erlotinib		True	4.630786	Not found	False	[]		paraneoplastic syndrome
erlotinib		True	2.516861	Not found	False	[]		subdural hygroma
erlotinib		True	1.7094589999999998	Not found	False	[]		brain cancer metastatic
erlotinib		True	1.831409	Not found	False	[]		brain neoplasm malignant
erlotinib		True	18.77527	Not found	False	[]		malignant neoplasm of spinal cord
erlotinib		True	3.07303	Not found	False	[]		malignant glioma
erlotinib		True	2.650229	Not found	False	[]		brain neoplasm
erlotinib		True	1.38199	Not found	False	[]		central nervous system neoplasm
erlotinib		True	1.388535	Not found	False	[]		renal cyst
erlotinib		True	2.505187	Not found	False	[]		renal neoplasm
erlotinib		True	3.77527	Not found	False	[]		ovarian adenoma
erlotinib		True	2.075966	Not found	False	[]		ovarian cancer recurrent
erlotinib		True	1.7094589999999998	Not found	False	[]		vulval cancer
erlotinib		True	8.5858	Not found	False	[]		prostate cancer stage i
erlotinib		True	3.163367	Not found	False	[]		lung cyst
erlotinib		True	8.5858	Not found	False	[]		malignant mediastinal neoplasm
erlotinib		True	39.441023	Not found	False	[]		lung adenocarcinoma
erlotinib		True	19.387664	Not found	False	[]		lung adenocarcinoma stage iv
erlotinib		True	5.269734	Not found	False	[]		squamous cell carcinoma of lung
erlotinib		True	65.130844	Not found	False	[]		non-small cell lung cancer metastatic
erlotinib		True	4.452318	Not found	False	[]		non-small cell lung cancer recurrent
erlotinib		True	4.134001	Not found	False	[]		non-small cell lung cancer stage iiib
erlotinib		True	35.286735	Not found	False	[]		non-small cell lung cancer stage iv
erlotinib		True	1.38199	Not found	False	[]		nasopharyngeal cancer
erlotinib		True	1.4405130000000002	Not found	False	[]		tonsil cancer
erlotinib		True	14.087154	Not found	False	[]		bronchial neoplasm
erlotinib		True	2.501035	Not found	False	[]		lung neoplasm
erlotinib		True	8.5858	Not found	False	[]		pleural neoplasm
erlotinib		True	7.751666	Not found	False	[]		bronchial carcinoma
erlotinib		True	28.84532	Not found	False	[]		bronchioloalveolar carcinoma
erlotinib		True	22.929621	Not found	False	[]		lung cancer metastatic
erlotinib		True	13.414498	Not found	False	[]		lung carcinoma cell type unspecified recurrent
erlotinib		True	22.934947	Not found	False	[]		lung carcinoma cell type unspecified stage iv
erlotinib		True	12.6576296	Found	True	[]	lung cancer	lung neoplasm malignant
erlotinib		True	3.77527	Not found	False	[]		metastatic bronchial carcinoma
erlotinib		True	1.38199	Not found	False	[]		small cell lung cancer metastatic
erlotinib		True	1.225432	Found	True	[]	small cell lung cancer	small cell lung cancer
erlotinib		True	2.17865	Not found	False	[]		carcinoma in situ of skin
erlotinib		True	5.269734	Not found	False	[]		gliosis
erlotinib		True	1.7972609999999998	Not found	False	[]		myelitis
erlotinib		True	1.197435	Not found	False	[]		cerebellar infarction
erlotinib		True	1.452318	Not found	False	[]		cerebral artery embolism
erlotinib		True	1.873324	Not found	False	[]		cerebral ischaemia
erlotinib		True	1.384439	Not found	False	[]		embolic stroke
erlotinib		True	2.516861	Not found	False	[]		carotid arteriosclerosis
erlotinib		True	2.17865	Not found	False	[]		cerebral arteriosclerosis
erlotinib		True	1.38199	Not found	False	[]		cerebrovascular insufficiency
erlotinib		True	14.087154	Not found	False	[]		vascular encephalopathy
erlotinib		True	3.77527	Not found	False	[]		lateral medullary syndrome
erlotinib		True	3.278252	Not found	False	[]		vocal cord paralysis
erlotinib		True	1.38199	Not found	False	[]		vocal cord paresis
erlotinib		True	3.77527	Not found	False	[]		osmotic demyelination syndrome
erlotinib		True	3.77527	Not found	False	[]		postresuscitation encephalopathy
erlotinib		True	3.77527	Not found	False	[]		migraine without aura
erlotinib		True	1.070067	Not found	False	[]		hydrocephalus
erlotinib		True	5.483646	Not found	False	[]		vasogenic cerebral oedema
erlotinib		True	1.1266500000000002	Not found	False	[]		monoparesis
erlotinib		True	1.12582	Not found	False	[]		aphasia
erlotinib		True	1.225432	Not found	False	[]		central nervous system necrosis
erlotinib		True	6.95998	Not found	False	[]		meningeal disorder
erlotinib		True	1.38199	Not found	False	[]		neurodegenerative disorder
erlotinib		True	3.77527	Not found	False	[]		intercostal neuralgia
erlotinib		True	8.5858	Not found	False	[]		occipital neuralgia
erlotinib		True	3.77527	Not found	False	[]		thermohyperaesthesia
erlotinib		True	2.17865	Not found	False	[]		peripheral nerve lesion
erlotinib		True	9.000022	Not found	False	[]		cervical radiculopathy
erlotinib		True	1.245883	Not found	False	[]		lumbar radiculopathy
erlotinib		True	5.753824	Not found	False	[]		lumbosacral radiculopathy
erlotinib		True	3.595677	Not found	False	[]		radicular pain
erlotinib		True	3.77527	Not found	False	[]		radiculopathy
erlotinib		True	2.17865	Not found	False	[]		radiculitis brachial
erlotinib		True	1.691227	Not found	False	[]		spinal cord compression
erlotinib		True	3.050485	Not found	False	[]		intracranial mass
erlotinib		True	1.460373	Not found	False	[]		cerebral atrophy
erlotinib		True	1.4405130000000002	Not found	False	[]		cerebral calcification
erlotinib		True	3.77527	Not found	False	[]		cerebrospinal fistula
erlotinib		True	2.290233	Not found	False	[]		encephalomalacia
erlotinib		True	1.38199	Not found	False	[]		chloasma
erlotinib		True	3.77527	Not found	False	[]		change in sustained attention
erlotinib		True	3.77527	Not found	False	[]		poverty of speech
erlotinib		True	3.77527	Not found	False	[]		illogical thinking
erlotinib		True	3.77527	Not found	False	[]		eating disorder symptom
erlotinib		True	1.427813	Not found	False	[]		mental status changes
erlotinib		True	3.77527	Not found	False	[]		psychotic disorder due to a general medical condition
erlotinib		True	2.077476	Not found	False	[]		urinary bladder haemorrhage
erlotinib		True	1.38199	Not found	False	[]		urogenital fistula
erlotinib		True	1.38199	Not found	False	[]		urogenital haemorrhage
erlotinib		True	3.77527	Not found	False	[]		glomerulonephritis membranoproliferative
erlotinib		True	8.5858	Not found	False	[]		renal artery arteriosclerosis
erlotinib		True	2.17865	Not found	False	[]		renal vessel disorder
erlotinib		True	2.17865	Not found	False	[]		hydroureter
erlotinib		True	3.77527	Not found	False	[]		ureteral necrosis
erlotinib		True	3.77527	Not found	False	[]		haemoglobinuria
erlotinib		True	1.274664	Not found	False	[]		renal colic
erlotinib		True	3.163367	Not found	False	[]		breast discomfort
erlotinib		True	1.38199	Not found	False	[]		breast haemorrhage
erlotinib		True	2.516861	Not found	False	[]		vulvovaginal inflammation
erlotinib		True	1.081662	Not found	False	[]		prostatitis
erlotinib		True	5.753824	Not found	False	[]		atrophic vulvovaginitis
erlotinib		True	2.17865	Not found	False	[]		scrotal haematocoele
erlotinib		True	1.072285	Not found	False	[]		benign prostatic hyperplasia
erlotinib		True	2.17865	Not found	False	[]		prostatic haemorrhage
erlotinib		True	1.4405130000000002	Not found	False	[]		genital burning sensation
erlotinib		True	1.7094589999999998	Not found	False	[]		genital erythema
erlotinib		True	3.77527	Not found	False	[]		semen discolouration
erlotinib		True	3.595677	Not found	False	[]		adnexa uteri mass
erlotinib		True	8.5858	Not found	False	[]		endometrial atrophy
erlotinib		True	1.38199	Not found	False	[]		vaginal ulceration
erlotinib		True	1.38199	Not found	False	[]		vulval ulceration
erlotinib		True	29.333367	Not found	False	[]		bronchial fistula
erlotinib		True	2.341754	Not found	False	[]		bronchial haemorrhage
erlotinib		True	2.103978	Not found	False	[]		bronchial secretion retention
erlotinib		True	1.38199	Not found	False	[]		bronchial wall thickening
erlotinib		True	1.854829	Not found	False	[]		bronchial obstruction
erlotinib		True	3.634422	Not found	False	[]		bronchostenosis
erlotinib		True	1.869327	Not found	False	[]		chronic obstructive pulmonary disease
erlotinib		True	1.162473	Not found	False	[]		obstructive airways disorder
erlotinib		True	1.854829	Not found	False	[]		diffuse alveolar damage
erlotinib		True	2.516861	Not found	False	[]		lower respiratory tract inflammation
erlotinib		True	1.42412	Not found	False	[]		pneumonia aspiration
erlotinib		True	1.910226	Not found	False	[]		pneumonitis
erlotinib		True	3.595677	Not found	False	[]		pulmonary granuloma
erlotinib		True	2.855383	Not found	False	[]		atelectasis
erlotinib		True	18.77527	Not found	False	[]		cystic lung disease
erlotinib		True	1.222999	Not found	False	[]		emphysema
erlotinib		True	2.319315	Not found	False	[]		lung consolidation
erlotinib		True	4.134001	Found	False	[]	bronchiolitis obliterans with organizing pneumonia	organising pneumonia
erlotinib		True	9.000022	Not found	False	[]		pulmonary calcification
erlotinib		True	2.075966	Not found	False	[]		pulmonary cavitation
erlotinib		True	2.17865	Not found	False	[]		pulmonary fistula
erlotinib		True	3.163367	Not found	False	[]		pulmonary necrosis
erlotinib		True	3.517001	Not found	False	[]		bronchopleural fistula
erlotinib		True	14.087154	Not found	False	[]		pleural adhesion
erlotinib		True	4.266453	Not found	False	[]		pleural fibrosis
erlotinib		True	12.79328	Not found	False	[]		hydrothorax
erlotinib		True	3.2407264	Not found	False	[]		pleural effusion
erlotinib		True	2.612696	Not found	False	[]		pulmonary artery thrombosis
erlotinib		True	2.4536545	Not found	False	[]		pulmonary embolism
erlotinib		True	2.359323	Not found	False	[]		pulmonary infarction
erlotinib		True	1.358705	Not found	False	[]		pulmonary thrombosis
erlotinib		True	3.77527	Not found	False	[]		pulmonary artery stenosis
erlotinib		True	1.242594	Not found	False	[]		tachypnoea
erlotinib		True	5.087543	Not found	False	[]		hypocapnia
erlotinib		True	2.3961785	Not found	False	[]		hypoxia
erlotinib		True	1.46826	Not found	False	[]		productive cough
erlotinib		True	1.551101	Not found	False	[]		sputum discoloured
erlotinib		True	2.8169760000000004	Not found	False	[]		sputum retention
erlotinib		True	7.6506	Not found	False	[]		pleuritic pain
erlotinib		True	1.779159	Not found	False	[]		pulmonary haemorrhage
erlotinib		True	2.897416	Not found	False	[]		acute respiratory failure
erlotinib		True	1.7094589999999998	Not found	False	[]		chronic respiratory failure
erlotinib		True	2.945759	Not found	False	[]		pulmonary mass
erlotinib		True	4.997827	Not found	False	[]		respiratory tract haemorrhage
erlotinib		True	8.5858	Not found	False	[]		upper airway necrosis
erlotinib		True	1.489734	Not found	False	[]		nasal discomfort
erlotinib		True	1.38199	Not found	False	[]		acquired diaphragmatic eventration
erlotinib		True	1.38199	Not found	False	[]		mediastinal haemorrhage
erlotinib		True	1.7094589999999998	Not found	False	[]		mediastinal mass
erlotinib		True	8.5858	Not found	False	[]		mediastinal shift
erlotinib		True	2.762778	Not found	False	[]		pneumomediastinum
erlotinib		True	18.77527	Not found	False	[]		pulmonary hilar enlargement
erlotinib		True	4.134001	Not found	False	[]		pulmonary hilum mass
erlotinib		True	2.516861	Not found	False	[]		vocal cord inflammation
erlotinib		True	1.783574	Not found	False	[]		nasal dryness
erlotinib		True	7.329213	Not found	False	[]		nasal mucosal disorder
erlotinib		True	1.049503	Not found	False	[]		nasal necrosis
erlotinib		True	1.4405130000000002	Not found	False	[]		nasal septum deviation
erlotinib		True	8.540581	Not found	False	[]		nasal ulcer
erlotinib		True	1.225432	Not found	False	[]		tracheal stenosis
erlotinib		True	29.183531	Not found	False	[]		xeroderma
erlotinib		True	8.5858	Not found	False	[]		skin dystrophy
erlotinib		True	1.7094589999999998	Not found	False	[]		precancerous skin lesion
erlotinib		True	8.5858	Not found	False	[]		acquired epidermolysis bullosa
erlotinib		True	1.291592	Not found	False	[]		pain of skin
erlotinib		True	1.754606	Not found	False	[]		scab
erlotinib		True	2.516861	Not found	False	[]		skin fragility
erlotinib		True	16.150346	Not found	False	[]		eczema asteatotic
erlotinib		True	3.77527	Not found	False	[]		eczema weeping
erlotinib		True	3.163367	Not found	False	[]		intertrigo
erlotinib		True	5.846943	Not found	False	[]		seborrhoeic dermatitis
erlotinib		True	4.2474110000000005	Not found	False	[]		exfoliative rash
erlotinib		True	8.5858	Not found	False	[]		lichenification
erlotinib		True	1.205311	Not found	False	[]		rash papular
erlotinib		True	1.0068450000000002	Not found	False	[]		rash pruritic
erlotinib		True	1.262957	Not found	False	[]		rash maculo-papular
erlotinib		True	1.831409	Not found	False	[]		rash vesicular
erlotinib		True	2.037337	Not found	False	[]		decubitus ulcer
erlotinib		True	3.77527	Not found	False	[]		post inflammatory pigmentation change
erlotinib		True	3.519919	Not found	False	[]		skin erosion
erlotinib		True	2.274138	Not found	False	[]		skin ulcer
erlotinib		True	9.46552	Not found	False	[]		skin ulcer haemorrhage
erlotinib		True	3.163367	Not found	False	[]		varicose ulceration
erlotinib		True	3.790343	Not found	False	[]		hypotrichosis
erlotinib		True	5.753824	Not found	False	[]		milia
erlotinib		True	3.77527	Not found	False	[]		hangnail
erlotinib		True	9.64651	Not found	False	[]		ingrowing nail
erlotinib		True	7.329213	Not found	False	[]		nail bed bleeding
erlotinib		True	14.087154	Not found	False	[]		nail bed tenderness
erlotinib		True	2.0863940000000003	Not found	False	[]		nail discolouration
erlotinib		True	4.452318	Not found	False	[]		nail growth abnormal
erlotinib		True	11.110392	Not found	False	[]		onychalgia
erlotinib		True	18.77527	Not found	False	[]		onychoclasis
erlotinib		True	3.3941	Not found	False	[]		onycholysis
erlotinib		True	5.276754	Not found	False	[]		onychomadesis
erlotinib		True	3.4741060000000004	Not found	False	[]		hair disorder
erlotinib		True	8.876885000000001	Not found	False	[]		hair growth abnormal
erlotinib		True	4.458434	Not found	False	[]		hair texture abnormal
erlotinib		True	1.726221	Not found	False	[]		skin haemorrhage
erlotinib		True	1.5210511	Not found	False	[]		off label use
erlotinib		True	1.8248260000000005	Not found	False	[]		aortic aneurysm
erlotinib		True	1.062254	Not found	False	[]		aortic arteriosclerosis
erlotinib		True	2.168504	Not found	False	[]		aortic stenosis
erlotinib		True	2.17865	Not found	False	[]		vascular insufficiency
erlotinib		True	1.7773420000000002	Not found	False	[]		vascular occlusion
erlotinib		True	1.4348009999999998	Not found	False	[]		extremity necrosis
erlotinib		True	2.055384	Not found	False	[]		peripheral circulatory failure
erlotinib		True	2.1083220000000003	Not found	False	[]		embolism
erlotinib		True	8.5858	Not found	False	[]		thrombophlebitis migrans
erlotinib		True	2.043614	Not found	False	[]		peripheral artery thrombosis
erlotinib		True	1.6205230000000002	Not found	False	[]		peripheral embolism
erlotinib		True	1.035298	Not found	False	[]		venous thrombosis limb
erlotinib		True	1.706309	Not found	False	[]		vena cava thrombosis
erlotinib		True	3.77527	Not found	False	[]		phlebolith
erlotinib		True	1.049503	Not found	False	[]		vascular calcification
erlotinib		True	8.5858	Not found	False	[]		vascular fragility
erlotinib		True	2.516861	Not found	False	[]		exsanguination
erlotinib		True	1.225432	Not found	False	[]		phlebitis superficial
erlotinib		True	1.564768	Not found	False	[]		thrombocytosis
erlotinib		True	2.17865	Not found	False	[]		systolic dysfunction
erlotinib		True	3.77527	Not found	False	[]		macular pigmentation
erlotinib		True	8.5858	Not found	False	[]		pharyngo-oesophageal diverticulum
erlotinib		True	3.77527	Not found	False	[]		chronic hepatitis c
erlotinib		True	2.861973	Not found	False	[]		traumatic lung injury
erlotinib		True	1.7094589999999998	Not found	False	[]		post-traumatic neck syndrome
erlotinib		True	3.77527	Not found	False	[]		inferior vena cava syndrome
erlotinib		True	2.17865	Not found	False	[]		urinary straining
erlotinib		True	3.77527	Not found	False	[]		pleural cyst
erlotinib		True	2.341754	Not found	False	[]		acute lung injury
erlotinib		True	1.7094589999999998	Not found	False	[]		central nervous system haemorrhage
erlotinib		True	1.7094589999999998	Not found	False	[]		sputum increased
erlotinib		True	1.38199	Not found	False	[]		nasal obstruction
erlotinib		True	2.17865	Not found	False	[]		cerebral small vessel ischaemic disease
erlotinib		True	1.854538	Not found	False	[]		macule
erlotinib		True	2.17865	Not found	False	[]		neuropsychiatric syndrome
erlotinib		True	8.5858	Not found	False	[]		nail bed disorder
erlotinib		True	3.40843	Not found	False	[]		vertebral foraminal stenosis
erlotinib		True	11.571878	Not found	False	[]		metastases to pelvis
erlotinib		True	8.5858	Not found	False	[]		vascular compression
erlotinib		True	3.517001	Not found	False	[]		embolism arterial
erlotinib		True	18.77527	Not found	False	[]		adrenal gland cancer
erlotinib		True	8.5858	Not found	False	[]		corneal irritation
erlotinib		True	18.77527	Not found	False	[]		oropharyngeal cancer
erlotinib		True	2.516861	Not found	False	[]		cholangiocarcinoma
erlotinib		True	7.329213	Not found	False	[]		bone contusion
erlotinib		True	8.5858	Not found	False	[]		malignant neoplasm of unknown primary site
erlotinib		True	2.747923	Not found	False	[]		bone cancer
erlotinib		True	8.5858	Not found	False	[]		defect conduction intraventricular
erlotinib		True	2.516861	Not found	False	[]		pneumothorax spontaneous
erlotinib		True	1.38199	Not found	False	[]		incorrect dosage administered
erlotinib		True	1.5066860000000002	Not found	False	[]		aspergillus infection
erlotinib		True	1.38199	Not found	False	[]		peripheral venous disease
fluspirilene		True	3.80557					anaemia
fluspirilene		True	3.80557					tachycardia
fluspirilene		True	3.80557					oedema peripheral
fluspirilene		True	8.61196					cataract
fluspirilene		True	8.61196					diverticulum intestinal
fluspirilene		True	3.80557					constipation
fluspirilene		True	3.208377					condition aggravated
fluspirilene		True	4.177402					general physical health deterioration
fluspirilene		True	8.61196					nasopharyngitis
fluspirilene		True	3.80557					toxicity to various agents
fluspirilene		True	8.61196					intentional overdose
fluspirilene		True	8.61196					hyponatraemia
fluspirilene		True	3.80557					arthralgia
fluspirilene		True	8.61196					encephalopathy
fluspirilene		True	8.61196					dementia
fluspirilene		True	3.80557					memory impairment
fluspirilene		True	18.80557					disturbance in attention
fluspirilene		True	18.80557					mental impairment
fluspirilene		True	1.41526					tardive dyskinesia
fluspirilene		True	3.80557					balance disorder
fluspirilene		True	8.61196					motor dysfunction
fluspirilene		True	2.21083					paraesthesia
fluspirilene		True	1.41526					seizure
fluspirilene		True	1.274282					depression
fluspirilene		True	3.80557					drug dependence
fluspirilene		True	1.41526					psychotic disorder
fluspirilene		True	8.61196					suicide attempt
fluspirilene		True	8.61196					alopecia
timolol		True	3.77535	Not found	False	[]		anaemia vitamin b12 deficiency
timolol		True	3.77535	Not found	False	[]		anaemia megaloblastic
timolol		True	8.58587	Not found	False	[]		conjunctival pallor
timolol		True	1.35942	Not found	False	[]		anaemia of chronic disease
timolol		True	2.150528	Not found	False	[]		nephrogenic anaemia
timolol		True	1.116311	Not found	False	[]		petechiae
timolol		True	8.58587	Not found	False	[]		factor v inhibition
timolol		True	1.709572	Not found	False	[]		haematotoxicity
timolol		True	8.58587	Not found	False	[]		hyperviscosity syndrome
timolol		True	2.17873	Not found	False	[]		pseudolymphoma
timolol		True	4.134104	Not found	False	[]		myelofibrosis
timolol		True	3.77535	Not found	False	[]		myeloproliferative neoplasm
timolol		True	1.035484	Not found	False	[]		acute myeloid leukaemia
timolol		True	8.58587	Not found	False	[]		chronic lymphocytic leukaemia recurrent
timolol		True	2.076103	Not found	False	[]		chronic myeloid leukaemia
timolol		True	1.440627	Not found	False	[]		cutaneous t-cell lymphoma
timolol		True	3.77535	Not found	False	[]		non-hodgkin's lymphoma recurrent
timolol		True	5.0876850000000005	Not found	False	[]		plasmacytoma
timolol		True	8.58587	Not found	False	[]		thrombocytopenia neonatal
timolol		True	2.17873	Not found	False	[]		hilar lymphadenopathy
timolol		True	3.77535	Not found	False	[]		paratracheal lymphadenopathy
timolol		True	1.049619	Not found	False	[]		lymphocytic infiltration
timolol		True	2.372644	Not found	False	[]		lymphopenia
timolol		True	1.092063	Not found	False	[]		febrile neutropenia
timolol		True	4.134104	Not found	False	[]		neutropenic infection
timolol		True	8.58587	Not found	False	[]		atrioventricular block complete
timolol		True	1.183856	Not found	False	[]		atrioventricular block second degree
timolol		True	1.941183	Not found	False	[]		bradyarrhythmia
timolol		True	5.753922	Not found	False	[]		bradycardia foetal
timolol		True	2.17873	Not found	False	[]		bradycardia neonatal
timolol		True	2.612073	Not found	False	[]		nodal rhythm
timolol		True	2.280679	Not found	False	[]		sinus node dysfunction
timolol		True	2.204727	Not found	False	[]		sinus bradycardia
timolol		True	8.58587	Not found	False	[]		accelerated idioventricular rhythm
timolol		True	3.77535	Not found	False	[]		rhythm idioventricular
timolol		True	1.4564050000000002	Not found	False	[]		sudden death
timolol		True	2.666831	Not found	False	[]		atrial thrombosis
timolol		True	8.015282	Not found	False	[]		cardiotoxicity
timolol		True	8.58587	Not found	False	[]		cardiac infection
timolol		True	1.331537	Not found	False	[]		presyncope
timolol		True	8.58587	Not found	False	[]		congenital mitral valve incompetence
timolol		True	1.138664	Not found	False	[]		mitral valve disease
timolol		True	8.58587	Not found	False	[]		right ventricle outflow tract obstruction
timolol		True	1.388833	Not found	False	[]		arteriosclerosis coronary artery
timolol		True	14.087252	Not found	False	[]		prinzmetal angina
timolol		True	2.272476	Not found	False	[]		cardiac failure chronic
timolol		True	1.287218	Not found	False	[]		cardiogenic shock
timolol		True	3.77535	Not found	False	[]		low cardiac output syndrome
timolol		True	9.000112	Not found	False	[]		cardiac amyloidosis
timolol		True	1.0265650000000002	Not found	False	[]		left ventricular dysfunction
timolol		True	8.58587	Not found	False	[]		pericarditis constrictive
timolol		True	8.58587	Not found	False	[]		haemangioma congenital
timolol		True	3.843701	Not found	False	[]		corneal dystrophy
timolol		True	2.17873	Not found	False	[]		colour blindness
timolol		True	8.58587	Not found	False	[]		urinary tract malformation
timolol		True	18.77535	Not found	False	[]		cryptorchism
timolol		True	8.58587	Not found	False	[]		hereditary haemorrhagic telangiectasia
timolol		True	1.138664	Not found	False	[]		ear disorder
timolol		True	8.58587	Not found	False	[]		ear neoplasm malignant
timolol		True	38.88207	Not found	False	[]		external ear disorder
timolol		True	1.152949	Not found	False	[]		deafness
timolol		True	4.219528	Not found	False	[]		deafness unilateral
timolol		True	1.652731	Not found	False	[]		hypoacusis
timolol		True	2.17873	Not found	False	[]		sudden hearing loss
timolol		True	1.6932410000000002	Not found	False	[]		labyrinthitis
timolol		True	3.163474	Not found	False	[]		motion sickness
timolol		True	8.58587	Not found	False	[]		otitis media acute
timolol		True	5.269856	Not found	False	[]		adrenocortical insufficiency acute
timolol		True	3.77535	Not found	False	[]		secondary adrenocortical insufficiency
timolol		True	2.055496	Not found	False	[]		adrenal disorder
timolol		True	2.17873	Not found	False	[]		metastases to adrenals
timolol		True	8.58587	Not found	False	[]		diabetic gangrene
timolol		True	3.77535	Not found	False	[]		diabetic hyperglycaemic coma
timolol		True	2.17873	Not found	False	[]		diabetic eye disease
timolol		True	1.38207	Not found	False	[]		oestrogen deficiency
timolol		True	1.225548	Not found	False	[]		amenorrhoea
timolol		True	1.938192	Not found	False	[]		gynaecomastia
timolol		True	1.7797330000000002	Not found	False	[]		glucose tolerance impaired
timolol		True	2.104137	Not found	False	[]		hypoglycaemic unconsciousness
timolol		True	1.38207	Not found	False	[]		hypophysitis
timolol		True	2.17873	Not found	False	[]		pituitary tumour benign
timolol		True	2.51697	Not found	False	[]		diabetes insipidus
timolol		True	2.674931	Not found	False	[]		inappropriate antidiuretic hormone secretion
timolol		True	1.6673520000000002	Not found	False	[]		hyperparathyroidism secondary
timolol		True	3.77535	Not found	False	[]		parathyroid disorder
timolol		True	3.77535	Not found	False	[]		thyrotoxic crisis
timolol		True	49.225548	Not found	False	[]		flat anterior chamber of eye
timolol		True	5.578628	Not found	False	[]		cataract nuclear
timolol		True	3.77535	Not found	False	[]		cataract subcapsular
timolol		True	18.77535	Not found	False	[]		conjunctival bleb
timolol		True	6.021345999999999	Not found	False	[]		conjunctival disorder
timolol		True	8.58587	Not found	False	[]		conjunctival erosion
timolol		True	8.58587	Not found	False	[]		conjunctival follicles
timolol		True	8.58587	Not found	False	[]		conjunctival granuloma
timolol		True	2.17873	Not found	False	[]		conjunctival scar
timolol		True	2.17873	Not found	False	[]		pinguecula
timolol		True	9.000112	Not found	False	[]		symblepharon
timolol		True	16.873395	Not found	False	[]		corneal degeneration
timolol		True	20.156311	Not found	False	[]		corneal deposits
timolol		True	5.208602	Not found	False	[]		corneal epithelium defect
timolol		True	5.35797	Not found	False	[]		corneal erosion
timolol		True	1.38207	Not found	False	[]		corneal lesion
timolol		True	2.266947	Not found	False	[]		corneal opacity
timolol		True	2.341889	Not found	False	[]		corneal perforation
timolol		True	8.58587	Not found	False	[]		corneal pigmentation
timolol		True	2.756173	Not found	False	[]		corneal thinning
timolol		True	44.218407	Not found	False	[]		keratopathy
timolol		True	28.8454	Not found	False	[]		ciliary body disorder
timolol		True	3.77535	Not found	False	[]		iridocele
timolol		True	21.899261	Not found	False	[]		iris adhesions
timolol		True	3.789332	Not found	False	[]		iris disorder
timolol		True	8.58587	Not found	False	[]		iris transillumination defect
timolol		True	8.58587	Not found	False	[]		aphakia
timolol		True	5.269856	Not found	False	[]		posterior capsule opacification
timolol		True	3.77535	Not found	False	[]		posterior capsule rupture
timolol		True	6.736384	Not found	False	[]		dacryostenosis acquired
timolol		True	13.793122	Not found	False	[]		ectropion
timolol		True	5.269856	Not found	False	[]		eyelash thickening
timolol		True	4.8957880000000005	Not found	False	[]		eyelid exfoliation
timolol		True	4.054914	Not found	False	[]		growth of eyelashes
timolol		True	19.134104	Not found	False	[]		corneal decompensation
timolol		True	7.329346	Not found	False	[]		corneal disorder
timolol		True	14.087252	Not found	False	[]		corneal graft rejection
timolol		True	5.0876850000000005	Not found	False	[]		lacrimation decreased
timolol		True	9.18364	Not found	False	[]		chorioretinal disorder
timolol		True	4.019785000000001	Not found	False	[]		eye oedema
timolol		True	5.753922	Not found	False	[]		ocular procedural complication
timolol		True	1.540784	Not found	False	[]		eye swelling
timolol		True	1.035484	Not found	False	[]		eyelid disorder
timolol		True	2.672893	Not found	False	[]		eyelid pain
timolol		True	1.126572	Not found	False	[]		eyelids pruritus
timolol		True	31.928424	Not found	False	[]		hypotony of eye
timolol		True	2.51697	Not found	False	[]		lens disorder
timolol		True	1.403469	Not found	False	[]		ocular discomfort
timolol		True	2.17873	Not found	False	[]		periorbital disorder
timolol		True	2.524884	Not found	False	[]		retinal disorder
timolol		True	2.666831	Not found	False	[]		vitreous disorder
timolol		True	8.030934	Not found	False	[]		angle closure glaucoma
timolol		True	34.43325	Not found	False	[]		hyphaema
timolol		True	1.1312	Not found	False	[]		conjunctival haemorrhage
timolol		True	18.77535	Not found	False	[]		corneal neovascularisation
timolol		True	1.943418	Not found	False	[]		eye haemorrhage
timolol		True	8.58587	Not found	False	[]		anterior chamber flare
timolol		True	2.341889	Not found	False	[]		anterior chamber inflammation
timolol		True	2.89715	Not found	False	[]		hypopyon
timolol		True	5.233877	Not found	False	[]		toxic anterior segment syndrome
timolol		True	28.8454	Not found	False	[]		conjunctival irritation
timolol		True	3.573043	Not found	False	[]		conjunctival oedema
timolol		True	5.208602	Not found	False	[]		conjunctivitis allergic
timolol		True	3.77535	Not found	False	[]		giant papillary conjunctivitis
timolol		True	2.17873	Not found	False	[]		corneal abscess
timolol		True	5.08101	Not found	False	[]		corneal oedema
timolol		True	8.58587	Not found	False	[]		keratitis bacterial
timolol		True	3.163474	Not found	False	[]		herpes ophthalmic
timolol		True	8.178315999999999	Found	False	[]	superficial punctate keratopathy	punctate keratitis
timolol		True	14.087252	Not found	False	[]		ulcerative keratitis
timolol		True	8.082068999999999	Not found	False	[]		iridocyclitis
timolol		True	3.733943	Not found	False	[]		iritis
timolol		True	3.1238330000000003	Not found	False	[]		uveitis
timolol		True	3.77535	Not found	False	[]		eczema eyelids
timolol		True	1.403469	Not found	False	[]		eyelid irritation
timolol		True	1.883561	Not found	False	[]		eyelid margin crusting
timolol		True	1.390174	Not found	False	[]		eyelid oedema
timolol		True	1.921013	Not found	False	[]		endophthalmitis
timolol		True	3.054787	Not found	False	[]		eye allergy
timolol		True	3.067379	Not found	False	[]		eye discharge
timolol		True	2.855042	Not found	False	[]		eye infection
timolol		True	1.38207	Not found	False	[]		eye infection bacterial
timolol		True	5.596351	Not found	False	[]		eye inflammation
timolol		True	3.095972	Not found	False	[]		eye pruritus
timolol		True	9.500224	Found	False	[]	eye red	ocular hyperaemia
timolol		True	28.8454	Not found	False	[]		staphyloma
timolol		True	8.58587	Not found	False	[]		optic neuritis
timolol		True	3.094383	Not found	False	[]		periorbital oedema
timolol		True	9.000112	Not found	False	[]		retinitis
timolol		True	2.29039	Not found	False	[]		vitritis
timolol		True	3.77535	Not found	False	[]		episcleritis
timolol		True	3.474019	Not found	False	[]		scleral hyperaemia
timolol		True	8.58587	Not found	False	[]		scleral oedema
timolol		True	3.073162	Not found	False	[]		scleritis
timolol		True	14.354676	Not found	False	[]		cataract operation complication
timolol		True	2.17873	Not found	False	[]		chemical burns of eye
timolol		True	13.414651	Not found	False	[]		eye burns
timolol		True	1.854676	Not found	False	[]		foreign body in eye
timolol		True	7.274049	Not found	False	[]		optic nerve injury
timolol		True	2.076103	Not found	False	[]		superficial injury of eye
timolol		True	2.432653	Not found	False	[]		blepharospasm
timolol		True	5.753922	Not found	False	[]		eyelid function disorder
timolol		True	3.163474	Not found	False	[]		extraocular muscle paresis
timolol		True	4.631028	Not found	False	[]		eye movement disorder
timolol		True	2.51697	Not found	False	[]		gaze palsy
timolol		True	2.17873	Not found	False	[]		heterophoria
timolol		True	2.17873	Not found	False	[]		iiird nerve paralysis
timolol		True	2.51697	Not found	False	[]		ophthalmoplegia
timolol		True	2.756173	Not found	False	[]		strabismus
timolol		True	3.052677	Not found	False	[]		floppy iris syndrome
timolol		True	3.035563	Not found	False	[]		miosis
timolol		True	4.882160000000001	Not found	False	[]		pupillary reflex impaired
timolol		True	3.4430560000000003	Not found	False	[]		abnormal sensation in eye
timolol		True	2.26904	Not found	False	[]		asthenopia
timolol		True	3.635856	Not found	False	[]		foreign body sensation in eyes
timolol		True	12.569684	Not found	False	[]		chorioretinal atrophy
timolol		True	4.997987	Not found	False	[]		choroidal effusion
timolol		True	3.77535	Not found	False	[]		vitreous adhesions
timolol		True	2.17873	Not found	False	[]		vitreous degeneration
timolol		True	1.586231	Not found	False	[]		vitreous detachment
timolol		True	3.77535	Not found	False	[]		vitreous loss
timolol		True	1.5553439999999998	Not found	False	[]		optic atrophy
timolol		True	3.77535	Not found	False	[]		optic disc disorder
timolol		True	9.293051	Not found	False	[]		optic nerve cupping
timolol		True	1.38207	Not found	False	[]		macular cyst
timolol		True	2.281246	Not found	False	[]		macular degeneration
timolol		True	2.756173	Not found	False	[]		macular hole
timolol		True	19.134104	Not found	False	[]		macular scar
timolol		True	3.96934	Not found	False	[]		maculopathy
timolol		True	1.38207	Not found	False	[]		retinal cyst
timolol		True	3.163474	Not found	False	[]		retinal degeneration
timolol		True	14.087252	Not found	False	[]		retinal depigmentation
timolol		True	3.417878	Not found	False	[]		retinal detachment
timolol		True	8.58587	Not found	False	[]		retinal dystrophy
timolol		True	1.5553439999999998	Not found	False	[]		retinal pigment epithelial tear
timolol		True	2.17873	Not found	False	[]		retinal pigment epitheliopathy
timolol		True	3.77535	Not found	False	[]		retinal pigmentation
timolol		True	2.756173	Not found	False	[]		retinal tear
timolol		True	18.77535	Not found	False	[]		retinoschisis
timolol		True	4.134104	Not found	False	[]		subretinal fibrosis
timolol		True	3.595806	Not found	False	[]		scleral discolouration
timolol		True	1.709572	Not found	False	[]		scleral disorder
timolol		True	2.17873	Not found	False	[]		scleral thinning
timolol		True	3.77535	Not found	False	[]		deposit eye
timolol		True	2.341889	Not found	False	[]		choroidal neovascularisation
timolol		True	5.095991000000001	Not found	False	[]		vitreous haemorrhage
timolol		True	18.77535	Not found	False	[]		macular ischaemia
timolol		True	1.956247	Not found	False	[]		retinal haemorrhage
timolol		True	1.38207	Not found	False	[]		retinal ischaemia
timolol		True	28.8454	Not found	False	[]		retinal vascular thrombosis
timolol		True	2.266757	Not found	False	[]		retinal vein occlusion
timolol		True	5.680108	Not found	False	[]		retinal exudates
timolol		True	3.77535	Not found	False	[]		amblyopia
timolol		True	4.954587	Not found	False	[]		blindness
timolol		True	3.4703600000000003	Not found	False	[]		blindness transient
timolol		True	1.997048	Not found	False	[]		blindness unilateral
timolol		True	1.941183	Not found	False	[]		night blindness
timolol		True	18.77535	Not found	False	[]		sudden visual loss
timolol		True	3.77535	Not found	False	[]		visual acuity reduced transiently
timolol		True	2.51697	Not found	False	[]		accommodation disorder
timolol		True	2.505344	Not found	False	[]		astigmatism
timolol		True	5.70474	Not found	False	[]		myopia
timolol		True	4.452482	Not found	False	[]		chromatopsia
timolol		True	4.997987	Not found	False	[]		glare
timolol		True	2.341889	Not found	False	[]		halo vision
timolol		True	2.977761	Not found	False	[]		photopsia
timolol		True	4.452947	Not found	False	[]		visual field defect
timolol		True	9.293051	Not found	False	[]		tunnel vision
timolol		True	2.612871	Not found	False	[]		optic nerve disorder
timolol		True	1.941183	Not found	False	[]		inguinal hernia
timolol		True	3.77535	Not found	False	[]		anal sphincter atony
timolol		True	2.51697	Not found	False	[]		anal pruritus
timolol		True	1.6673520000000002	Not found	False	[]		anorectal discomfort
timolol		True	9.000112	Not found	False	[]		rectal discharge
timolol		True	1.138664	Not found	False	[]		colon adenoma
timolol		True	1.38207	Not found	False	[]		malocclusion
timolol		True	6.736384	Not found	False	[]		tooth injury
timolol		True	2.17873	Not found	False	[]		dental discomfort
timolol		True	2.612871	Not found	False	[]		tooth discolouration
timolol		True	9.000112	Not found	False	[]		gingival discolouration
timolol		True	3.77535	Not found	False	[]		gingival atrophy
timolol		True	3.595806	Not found	False	[]		gingival erythema
timolol		True	3.77535	Not found	False	[]		oedematous pancreatitis
timolol		True	4.134104	Not found	False	[]		pancreatic pseudocyst
timolol		True	4.134104	Not found	False	[]		pelvic mass
timolol		True	2.17873	Not found	False	[]		colonic fistula
timolol		True	1.38207	Not found	False	[]		oroantral fistula
timolol		True	1.035484	Not found	False	[]		oesophageal disorder
timolol		True	2.055496	Not found	False	[]		large intestinal haemorrhage
timolol		True	1.0251009999999998	Not found	False	[]		upper gastrointestinal haemorrhage
timolol		True	3.77535	Not found	False	[]		campylobacter gastroenteritis
timolol		True	3.77535	Not found	False	[]		gastroenteritis cryptosporidial
timolol		True	2.17873	Not found	False	[]		gastrointestinal bacterial infection
timolol		True	8.58587	Not found	False	[]		amoebiasis
timolol		True	8.58587	Not found	False	[]		appendiceal abscess
timolol		True	2.17873	Not found	False	[]		enteritis infectious
timolol		True	3.163474	Not found	False	[]		gastrointestinal toxicity
timolol		True	1.0616910000000002	Not found	False	[]		gastrooesophageal reflux disease
timolol		True	8.58587	Not found	False	[]		diarrhoea neonatal
timolol		True	3.77535	Not found	False	[]		duodenogastric reflux
timolol		True	1.1976	Not found	False	[]		ileus paralytic
timolol		True	1.248445	Not found	False	[]		eructation
timolol		True	3.163474	Not found	False	[]		mucous stools
timolol		True	1.447365	Not found	False	[]		abdominal pain lower
timolol		True	1.529686	Not found	False	[]		anal incontinence
timolol		True	8.58587	Not found	False	[]		procedural vomiting
timolol		True	2.17873	Not found	False	[]		large intestinal obstruction
timolol		True	1.38207	Not found	False	[]		acquired oesophageal web
timolol		True	2.17873	Not found	False	[]		oesophageal rupture
timolol		True	2.055496	Not found	False	[]		oesophageal ulcer haemorrhage
timolol		True	1.430373	Not found	False	[]		peptic ulcer
timolol		True	8.58587	Not found	False	[]		thrombosis mesenteric vessel
timolol		True	4.134104	Not found	False	[]		colon neoplasm
timolol		True	3.77535	Not found	False	[]		salivary gland cancer
timolol		True	2.17873	Not found	False	[]		oesophageal squamous cell carcinoma
timolol		True	5.753922	Not found	False	[]		pancreatic neoplasm
timolol		True	1.1976	Not found	False	[]		cheilitis
timolol		True	1.709572	Not found	False	[]		lip disorder
timolol		True	1.430373	Not found	False	[]		mouth haemorrhage
timolol		True	1.27422	Not found	False	[]		throat irritation
timolol		True	18.77535	Not found	False	[]		lip exfoliation
timolol		True	2.055496	Not found	False	[]		oral mucosal erythema
timolol		True	1.5068270000000004	Not found	False	[]		oropharyngeal blistering
timolol		True	1.04324	Not found	False	[]		gingival swelling
timolol		True	1.225548	Not found	False	[]		oropharyngeal swelling
timolol		True	2.17873	Not found	False	[]		behcet's syndrome
timolol		True	18.77535	Not found	False	[]		oral mucosa erosion
timolol		True	1.38207	Not found	False	[]		intra-abdominal fluid collection
timolol		True	1.38207	Not found	False	[]		peritoneal disorder
timolol		True	3.77535	Not found	False	[]		salivary gland disorder
timolol		True	1.94564	Not found	False	[]		salivary hypersecretion
timolol		True	2.748129	Not found	False	[]		tongue discolouration
timolol		True	2.17873	Not found	False	[]		gastrointestinal sounds abnormal
timolol		True	1.38207	Not found	False	[]		procedural nausea
timolol		True	8.58587	Not found	False	[]		laryngeal discomfort
timolol		True	18.77535	Not found	False	[]		vessel puncture site haemorrhage
timolol		True	2.17873	Not found	False	[]		application site erosion
timolol		True	2.17873	Not found	False	[]		application site infection
timolol		True	1.440627	Not found	False	[]		application site inflammation
timolol		True	1.258696	Not found	False	[]		application site pain
timolol		True	8.58587	Not found	False	[]		application site pustules
timolol		True	1.04324	Not found	False	[]		application site reaction
timolol		True	8.58587	Not found	False	[]		instillation site foreign body sensation
timolol		True	2.17873	Not found	False	[]		instillation site irritation
timolol		True	5.947359	Not found	False	[]		instillation site pain
timolol		True	8.58587	Not found	False	[]		vascular device infection
timolol		True	8.58587	Not found	False	[]		infusion site irritation
timolol		True	1.126815	Not found	False	[]		injection site extravasation
timolol		True	8.58587	Not found	False	[]		injection site injury
timolol		True	3.77535	Not found	False	[]		injection site scab
timolol		True	1.717579	Not found	False	[]		hypothermia
timolol		True	1.709572	Not found	False	[]		hyperpyrexia
timolol		True	1.240137	Not found	False	[]		decreased activity
timolol		True	1.702462	Not found	False	[]		lethargy
timolol		True	1.1976	Not found	False	[]		sluggishness
timolol		True	1.002458	Not found	False	[]		thirst
timolol		True	1.039151	Not found	False	[]		gait inability
timolol		True	8.58587	Not found	False	[]		dyshidrotic eczema
timolol		True	1.38207	Not found	False	[]		multi-organ disorder
timolol		True	1.101164	Not found	False	[]		night sweats
timolol		True	3.77535	Not found	False	[]		pre-existing disease
timolol		True	2.666831	Not found	False	[]		xerosis
timolol		True	3.77535	Not found	False	[]		mucosa vesicle
timolol		True	2.17873	Not found	False	[]		mucosal discolouration
timolol		True	5.269856	Not found	False	[]		allergic oedema
timolol		True	1.2044	Not found	False	[]		generalised oedema
timolol		True	1.479991	Not found	False	[]		facial pain
timolol		True	1.38207	Not found	False	[]		phantom limb syndrome
timolol		True	1.049619	Not found	False	[]		excessive granulation tissue
timolol		True	18.77535	Not found	False	[]		cyst rupture
timolol		True	1.38207	Not found	False	[]		haemorrhagic cyst
timolol		True	1.5553439999999998	Not found	False	[]		calcinosis
timolol		True	1.38207	Not found	False	[]		hyperplasia
timolol		True	5.269856	Not found	False	[]		metaplasia
timolol		True	8.58587	Not found	False	[]		tumour ulceration
timolol		True	4.134104	Not found	False	[]		no adverse event
timolol		True	3.77535	Not found	False	[]		cholangitis acute
timolol		True	1.38207	Not found	False	[]		biliary cyst
timolol		True	1.225548	Not found	False	[]		biliary tract disorder
timolol		True	1.181768	Not found	False	[]		hepatic cyst
timolol		True	8.58587	Not found	False	[]		hepatic infection
timolol		True	1.440627	Not found	False	[]		hypoproteinaemia
timolol		True	3.77535	Not found	False	[]		chronic hepatic failure
timolol		True	1.38207	Not found	False	[]		bile duct cancer
timolol		True	1.38207	Not found	False	[]		type iv hypersensitivity reaction
timolol		True	3.77535	Not found	False	[]		allergy to chemicals
timolol		True	1.38207	Not found	False	[]		contrast media allergy
timolol		True	1.340569	Not found	False	[]		dermatitis contact
timolol		True	1.676413	Not found	False	[]		drug hypersensitivity
timolol		True	1.5068270000000004	Not found	False	[]		reaction to excipient
timolol		True	4.452482	Not found	False	[]		reaction to preservatives
timolol		True	8.58587	Not found	False	[]		atopy
timolol		True	1.5068270000000004	Not found	False	[]		lupus-like syndrome
timolol		True	1.38207	Not found	False	[]		myasthenia gravis crisis
timolol		True	4.134104	Not found	False	[]		rheumatoid nodule
timolol		True	18.77535	Not found	False	[]		interstitial granulomatous dermatitis
timolol		True	2.076103	Not found	False	[]		transplant rejection
timolol		True	1.38207	Not found	False	[]		polyarteritis nodosa
timolol		True	1.246025	Not found	False	[]		temporal arteritis
timolol		True	1.38207	Not found	False	[]		bacteriuria
timolol		True	1.7775220000000005	Not found	False	[]		gangrene
timolol		True	8.58587	Not found	False	[]		sinusitis bacterial
timolol		True	2.666831	Not found	False	[]		lyme disease
timolol		True	3.77535	Not found	False	[]		clostridial sepsis
timolol		True	8.58587	Not found	False	[]		gas gangrene
timolol		True	2.17873	Not found	False	[]		corynebacterium infection
timolol		True	1.149536	Not found	False	[]		escherichia infection
timolol		True	2.055496	Not found	False	[]		pseudomonal sepsis
timolol		True	1.38207	Not found	False	[]		systemic candida
timolol		True	1.225548	Not found	False	[]		fungal skin infection
timolol		True	8.58587	Not found	False	[]		urinary tract infection fungal
timolol		True	18.77535	Not found	False	[]		histoplasmosis
timolol		True	8.58587	Not found	False	[]		dermatophytosis
timolol		True	5.753922	Not found	False	[]		tinea cruris
timolol		True	1.225548	Not found	False	[]		tinea pedis
timolol		True	2.17873	Not found	False	[]		mastitis
timolol		True	1.854676	Not found	False	[]		abscess limb
timolol		True	1.1029369999999998	Not found	False	[]		pneumonia
timolol		True	1.38207	Not found	False	[]		lung abscess
timolol		True	2.17873	Not found	False	[]		sputum purulent
timolol		True	2.17873	Not found	False	[]		prostate infection
timolol		True	5.269856	Not found	False	[]		abscess neck
timolol		True	8.58587	Not found	False	[]		acne pustular
timolol		True	3.77535	Not found	False	[]		burn infection
timolol		True	1.049619	Not found	False	[]		infected skin ulcer
timolol		True	2.17873	Not found	False	[]		skin bacterial infection
timolol		True	8.58587	Not found	False	[]		tonsillitis
timolol		True	8.58587	Not found	False	[]		peritonsillar abscess
timolol		True	3.77535	Not found	False	[]		pyonephrosis
timolol		True	3.77535	Not found	False	[]		renal cyst infection
timolol		True	8.58587	Not found	False	[]		urethritis
timolol		True	8.58587	Not found	False	[]		phlebitis infective
timolol		True	3.77535	Not found	False	[]		leprosy
timolol		True	8.58587	Not found	False	[]		bovine tuberculosis
timolol		True	2.17873	Not found	False	[]		latent tuberculosis
timolol		True	1.240137	Not found	False	[]		tuberculosis
timolol		True	18.77535	Not found	False	[]		mycoplasma infection
timolol		True	2.17873	Not found	False	[]		pneumonia mycoplasmal
timolol		True	3.77535	Not found	False	[]		toxoplasmosis
timolol		True	2.055496	Not found	False	[]		dengue fever
timolol		True	1.38207	Not found	False	[]		herpes zoster disseminated
timolol		True	18.77535	Not found	False	[]		pneumonia pseudomonal
timolol		True	1.05402	Not found	False	[]		compression fracture
timolol		True	1.38207	Not found	False	[]		traumatic fracture
timolol		True	2.17873	Not found	False	[]		ilium fracture
timolol		True	1.0616910000000002	Not found	False	[]		lumbar vertebral fracture
timolol		True	2.51697	Not found	False	[]		sternal fracture
timolol		True	3.163474	Not found	False	[]		forearm fracture
timolol		True	18.77535	Not found	False	[]		chemical burn of skin
timolol		True	1.139907	Not found	False	[]		maternal drugs affecting foetus
timolol		True	3.77535	Not found	False	[]		splenic haematoma
timolol		True	1.709572	Not found	False	[]		extradural haematoma
timolol		True	1.542342	Not found	False	[]		pneumothorax
timolol		True	1.04324	Not found	False	[]		muscle injury
timolol		True	1.38207	Not found	False	[]		post-traumatic neck syndrome
timolol		True	3.77535	Not found	False	[]		bite
timolol		True	4.134104	Not found	False	[]		eschar
timolol		True	3.77535	Not found	False	[]		traumatic haemorrhage
timolol		True	3.77535	Not found	False	[]		peripheral nerve injury
timolol		True	3.77535	Not found	False	[]		perinephric collection
timolol		True	1.440627	Not found	False	[]		skin injury
timolol		True	2.17873	Not found	False	[]		heat stroke
timolol		True	1.5068270000000004	Not found	False	[]		expired product administered
timolol		True	1.577443	Not found	False	[]		inappropriate schedule of product administration
timolol		True	1.7444810000000002	Not found	False	[]		incorrect route of product administration
timolol		True	1.7775220000000005	Not found	False	[]		poor quality product administered
timolol		True	1.300436	Not found	False	[]		circumstance or information capable of leading to medication error
timolol		True	6.736384	Not found	False	[]		intercepted product dispensing error
timolol		True	1.151292	Not found	False	[]		medication error
timolol		True	2.17873	Not found	False	[]		accidental overdose
timolol		True	3.77535	Not found	False	[]		anaesthetic complication neurological
timolol		True	2.17873	Not found	False	[]		delayed recovery from anaesthesia
timolol		True	2.17873	Not found	False	[]		blue toe syndrome
timolol		True	3.77535	Not found	False	[]		deep vein thrombosis postoperative
timolol		True	1.38207	Not found	False	[]		complication of device insertion
timolol		True	5.269856	Not found	False	[]		procedural haemorrhage
timolol		True	1.543332	Not found	False	[]		post procedural complication
timolol		True	1.578106	Not found	False	[]		procedural complication
timolol		True	1.709572	Not found	False	[]		procedural hypotension
timolol		True	1.38207	Not found	False	[]		procedural site reaction
timolol		True	2.666831	Not found	False	[]		surgical procedure repeated
timolol		True	6.557511	Not found	False	[]		transplant failure
timolol		True	8.58587	Not found	False	[]		endotracheal intubation complication
timolol		True	8.58587	Not found	False	[]		bladder perforation
timolol		True	3.77535	Not found	False	[]		hypotonic-hyporesponsive episode
timolol		True	3.77535	Not found	False	[]		asphyxia
timolol		True	8.58587	Not found	False	[]		kussmaul respiration
timolol		True	1.653652	Not found	False	[]		metabolic acidosis
timolol		True	3.843701	Not found	False	[]		renal tubular acidosis
timolol		True	1.370051	Not found	False	[]		acidosis
timolol		True	8.58587	Not found	False	[]		wernicke's encephalopathy
timolol		True	1.111243	Not found	False	[]		eating disorder
timolol		True	2.055496	Not found	False	[]		food craving
timolol		True	2.17873	Not found	False	[]		abnormal weight gain
timolol		True	8.58587	Not found	False	[]		selective eating disorder
timolol		True	1.5553439999999998	Not found	False	[]		weight fluctuation
timolol		True	5.753922	Not found	False	[]		senile osteoporosis
timolol		True	8.58587	Not found	False	[]		magnesium metabolism disorder
timolol		True	1.096742	Not found	False	[]		hyponatraemia
timolol		True	18.77535	Not found	False	[]		xanthelasma
timolol		True	1.001582	Not found	False	[]		hyperuricaemia
timolol		True	2.17873	Not found	False	[]		vitamin b complex deficiency
timolol		True	8.58587	Not found	False	[]		bone formation increased
timolol		True	1.536333	Not found	False	[]		spinal disorder
timolol		True	2.51697	Not found	False	[]		bone swelling
timolol		True	2.076103	Not found	False	[]		cutis laxa
timolol		True	3.77535	Not found	False	[]		arthritis
timolol		True	5.753922	Not found	False	[]		neuropathic arthropathy
timolol		True	2.055496	Not found	False	[]		joint lock
timolol		True	1.5068270000000004	Not found	False	[]		joint noise
timolol		True	1.020261	Not found	False	[]		joint swelling
timolol		True	3.77535	Not found	False	[]		muscle hypertrophy
timolol		True	8.58587	Not found	False	[]		floppy infant
timolol		True	5.101992	Not found	False	[]		hypotonia
timolol		True	1.709572	Not found	False	[]		torticollis
timolol		True	2.17873	Not found	False	[]		amyotrophy
timolol		True	2.341889	Not found	False	[]		muscle necrosis
timolol		True	3.163474	Not found	False	[]		intervertebral disc displacement
timolol		True	1.246025	Not found	False	[]		cervical spinal stenosis
timolol		True	4.293051	Not found	False	[]		kyphoscoliosis
timolol		True	5.0876850000000005	Not found	False	[]		lordosis
timolol		True	1.38207	Not found	False	[]		neck deformity
timolol		True	1.090839	Not found	False	[]		spinal stenosis
timolol		True	1.183856	Not found	False	[]		spondylolisthesis
timolol		True	3.77535	Not found	False	[]		dupuytren's contracture
timolol		True	2.756173	Not found	False	[]		posture abnormal
timolol		True	3.77535	Not found	False	[]		purple glove syndrome
timolol		True	2.666831	Not found	False	[]		soft tissue disorder
timolol		True	8.58587	Not found	False	[]		angiomyolipoma
timolol		True	3.77535	Not found	False	[]		mesothelioma malignant
timolol		True	1.081848	Not found	False	[]		synovial cyst
timolol		True	2.17873	Not found	False	[]		foot deformity
timolol		True	1.38207	Not found	False	[]		musculoskeletal pain
timolol		True	1.434984	Not found	False	[]		breast cancer metastatic
timolol		True	1.38207	Not found	False	[]		breast cancer stage iii
timolol		True	7.727985	Not found	False	[]		acrochordon
timolol		True	3.77535	Not found	False	[]		keratoacanthoma
timolol		True	2.000224	Not found	False	[]		seborrhoeic keratosis
timolol		True	2.104137	Not found	False	[]		haemangioma
timolol		True	3.77535	Not found	False	[]		benign neoplasm
timolol		True	1.147223	Not found	False	[]		malignant neoplasm progression
timolol		True	1.225548	Not found	False	[]		neoplasm recurrence
timolol		True	8.58587	Not found	False	[]		intracranial tumour haemorrhage
timolol		True	1.049619	Not found	False	[]		urinary tract obstruction
timolol		True	8.58587	Not found	False	[]		tumour necrosis
timolol		True	1.489721	Not found	False	[]		bladder cancer
timolol		True	3.77535	Not found	False	[]		renal cancer metastatic
timolol		True	2.055496	Not found	False	[]		bladder neoplasm
timolol		True	8.58587	Not found	False	[]		cervical cyst
timolol		True	8.58587	Not found	False	[]		vaginal polyp
timolol		True	8.58587	Not found	False	[]		benign vulval neoplasm
timolol		True	8.58587	Not found	False	[]		malignant neoplasm of uterine adnexa
timolol		True	5.269856	Not found	False	[]		neoplasm prostate
timolol		True	1.38207	Not found	False	[]		lung cyst
timolol		True	3.77535	Not found	False	[]		laryngeal cancer
timolol		True	1.38207	Not found	False	[]		lung carcinoma cell type unspecified stage iv
timolol		True	1.143247	Not found	False	[]		basal cell carcinoma
timolol		True	1.6673520000000002	Not found	False	[]		renal cell carcinoma
timolol		True	2.17873	Not found	False	[]		myelitis
timolol		True	1.38207	Not found	False	[]		carotid artery aneurysm
timolol		True	5.269856	Not found	False	[]		brain stem haemorrhage
timolol		True	3.77535	Not found	False	[]		carotid artery thrombosis
timolol		True	2.432653	Not found	False	[]		embolic stroke
timolol		True	1.076452	Not found	False	[]		haemorrhage intracranial
timolol		True	1.258696	Not found	False	[]		haemorrhagic stroke
timolol		True	3.77535	Not found	False	[]		cerebral artery stenosis
timolol		True	8.58587	Not found	False	[]		cerebral microangiopathy
timolol		True	2.17873	Not found	False	[]		facial nerve disorder
timolol		True	2.479443	Not found	False	[]		anosmia
timolol		True	9.18364	Not found	False	[]		hyposmia
timolol		True	1.430373	Not found	False	[]		sinus headache
timolol		True	1.5068270000000004	Not found	False	[]		tension headache
timolol		True	1.0616910000000002	Not found	False	[]		hydrocephalus
timolol		True	1.474383	Not found	False	[]		dementia alzheimer's type
timolol		True	1.041536	Not found	False	[]		dementia
timolol		True	5.269856	Not found	False	[]		senile dementia
timolol		True	1.38207	Not found	False	[]		intellectual disability
timolol		True	1.419597	Not found	False	[]		extrapyramidal disorder
timolol		True	1.001582	Not found	False	[]		dystonia
timolol		True	2.17873	Not found	False	[]		opisthotonus
timolol		True	3.163474	Not found	False	[]		diplegia
timolol		True	1.084502	Not found	False	[]		paralysis
timolol		True	1.709572	Not found	False	[]		extensor plantar response
timolol		True	1.126103	Not found	False	[]		balance disorder
timolol		True	1.149235	Not found	False	[]		dysstasia
timolol		True	2.055496	Not found	False	[]		apallic syndrome
timolol		True	1.259087	Not found	False	[]		depressed level of consciousness
timolol		True	4.134104	Not found	False	[]		neurodegenerative disorder
timolol		True	3.77535	Not found	False	[]		apnoeic attack
timolol		True	3.163474	Not found	False	[]		apparent life threatening event
timolol		True	1.6932410000000002	Not found	False	[]		head discomfort
timolol		True	1.38207	Not found	False	[]		neurological decompensation
timolol		True	3.77535	Not found	False	[]		pleocytosis
timolol		True	1.434984	Not found	False	[]		formication
timolol		True	1.38207	Not found	False	[]		complex regional pain syndrome
timolol		True	1.38207	Found	False	[]	numbness	hypoaesthesia
timolol		True	18.77535	Not found	False	[]		loss of proprioception
timolol		True	1.366626	Not found	False	[]		sensory disturbance
timolol		True	3.073162	Not found	False	[]		dysphemia
timolol		True	1.062458	Not found	False	[]		incoherent
timolol		True	3.77535	Not found	False	[]		repetitive speech
timolol		True	1.16086	Not found	False	[]		urinary incontinence
timolol		True	1.049619	Not found	False	[]		neuritis
timolol		True	9.000112	Not found	False	[]		peripheral motor neuropathy
timolol		True	18.77535	Not found	False	[]		focal dyscognitive seizures
timolol		True	1.38207	Not found	False	[]		simple partial seizures
timolol		True	2.51697	Not found	False	[]		sleep terror
timolol		True	8.58587	Not found	False	[]		irregular sleep wake rhythm disorder
timolol		True	1.38207	Not found	False	[]		cervical cord compression
timolol		True	2.17873	Not found	False	[]		radiculopathy
timolol		True	1.430373	Not found	False	[]		spinal cord compression
timolol		True	1.225618	Not found	False	[]		cerebral atrophy
timolol		True	8.58587	Not found	False	[]		cerebral arteriosclerosis
timolol		True	8.58587	Not found	False	[]		psychomotor hyperactivity
timolol		True	3.77535	Not found	False	[]		brain injury
timolol		True	3.77535	Not found	False	[]		abortion
timolol		True	1.38207	Not found	False	[]		foetal disorder
timolol		True	4.134104	Not found	False	[]		induced labour
timolol		True	2.17873	Not found	False	[]		threatened labour
timolol		True	2.17873	Not found	False	[]		ectopic pregnancy
timolol		True	8.58587	Not found	False	[]		chloasma
timolol		True	1.479991	Found	False	[]	pregnancy	pregnancy
timolol		True	3.77535	Not found	False	[]		behaviour disorder
timolol		True	8.58587	Not found	False	[]		learning disorder
timolol		True	3.634589	Not found	False	[]		reading disorder
timolol		True	1.049619	Not found	False	[]		communication disorder
timolol		True	1.225548	Not found	False	[]		persistent depressive disorder
timolol		True	2.51697	Not found	False	[]		feeling of despair
timolol		True	5.753922	Not found	False	[]		persecutory delusion
timolol		True	3.77535	Not found	False	[]		confabulation
timolol		True	2.17873	Not found	False	[]		food aversion
timolol		True	9.000112	Not found	False	[]		poriomania
timolol		True	3.77535	Not found	False	[]		euphoric mood
timolol		True	1.100186	Not found	False	[]		apathy
timolol		True	1.38207	Not found	False	[]		personality disorder
timolol		True	1.049619	Not found	False	[]		impaired self-care
timolol		True	8.58587	Not found	False	[]		substance dependence
timolol		True	1.89859	Not found	False	[]		sleep disorder
timolol		True	1.709572	Not found	False	[]		sleep disorder due to a general medical condition
timolol		True	1.38207	Not found	False	[]		factitious disorder
timolol		True	1.5068270000000004	Not found	False	[]		intentional self-injury
timolol		True	3.052677	Not found	False	[]		bladder prolapse
timolol		True	2.51697	Not found	False	[]		cystitis interstitial
timolol		True	2.17873	Not found	False	[]		prostatic obstruction
timolol		True	2.000224	Not found	False	[]		urinary tract disorder
timolol		True	3.77535	Not found	False	[]		glomerulonephritis proliferative
timolol		True	1.38207	Not found	False	[]		hypertensive nephropathy
timolol		True	8.58587	Not found	False	[]		renal embolism
timolol		True	3.77535	Not found	False	[]		bladder dilatation
timolol		True	8.58587	Not found	False	[]		bladder irritation
timolol		True	2.17873	Not found	False	[]		bladder tamponade
timolol		True	3.77535	Not found	False	[]		micturition frequency decreased
timolol		True	1.38207	Not found	False	[]		haemoglobinuria
timolol		True	1.854676	Not found	False	[]		urine odour abnormal
timolol		True	1.194461	Not found	False	[]		nocturia
timolol		True	8.58587	Not found	False	[]		calculus prostatic
timolol		True	1.126815	Not found	False	[]		tubulointerstitial nephritis
timolol		True	1.158977	Not found	False	[]		acute kidney injury
timolol		True	8.58587	Not found	False	[]		cervix disorder
timolol		True	8.58587	Not found	False	[]		penile discharge
timolol		True	1.2044	Not found	False	[]		benign prostatic hyperplasia
timolol		True	4.452482	Not found	False	[]		prostatic disorder
timolol		True	3.77535	Not found	False	[]		genital haemorrhage
timolol		True	3.77535	Not found	False	[]		lichen sclerosus
timolol		True	8.58587	Not found	False	[]		genital erythema
timolol		True	2.055496	Not found	False	[]		uterine prolapse
timolol		True	8.58587	Not found	False	[]		endometrial disorder
timolol		True	8.58587	Not found	False	[]		vaginal ulceration
timolol		True	3.163474	Not found	False	[]		bronchial secretion retention
timolol		True	3.595806	Not found	False	[]		asthmatic crisis
timolol		True	1.04324	Not found	False	[]		bronchitis chronic
timolol		True	9.000112	Not found	False	[]		bronchostenosis
timolol		True	1.1976	Not found	False	[]		obstructive airways disorder
timolol		True	2.17873	Not found	False	[]		status asthmaticus
timolol		True	1.102029	Not found	False	[]		wheezing
timolol		True	24.163474	Not found	False	[]		bronchopulmonary disease
timolol		True	3.77535	Not found	False	[]		pulmonary calcification
timolol		True	2.862444	Not found	False	[]		apnoea
timolol		True	11.394655	Not found	False	[]		bradypnoea
timolol		True	2.341889	Not found	False	[]		hypopnoea
timolol		True	9.000112	Not found	False	[]		prolonged expiration
timolol		True	28.8454	Not found	False	[]		brain hypoxia
timolol		True	8.58587	Not found	False	[]		bronchial irritation
timolol		True	1.0952160000000002	Not found	False	[]		pulmonary mass
timolol		True	1.219505	Not found	False	[]		increased upper airway secretion
timolol		True	2.04381	Not found	False	[]		nasal discomfort
timolol		True	8.58587	Not found	False	[]		rhinalgia
timolol		True	1.377544	Not found	False	[]		rhinorrhoea
timolol		True	3.77535	Not found	False	[]		throat lesion
timolol		True	6.021345999999999	Not found	False	[]		upper respiratory tract inflammation
timolol		True	5.753922	Not found	False	[]		acquired diaphragmatic eventration
timolol		True	2.17873	Not found	False	[]		diaphragmatic disorder
timolol		True	2.17873	Not found	False	[]		mediastinal mass
timolol		True	1.008289	Not found	False	[]		epistaxis
timolol		True	2.055496	Not found	False	[]		nasal disorder
timolol		True	3.77535	Not found	False	[]		nasal mucosal disorder
timolol		True	2.055496	Not found	False	[]		nasal ulcer
timolol		True	4.293051	Not found	False	[]		paranasal sinus hypersecretion
timolol		True	1.246025	Found	False	[]	copd	chronic obstructive pulmonary disease
timolol		True	3.77535	Not found	False	[]		keloid scar
timolol		True	1.38207	Not found	False	[]		intertrigo
timolol		True	3.595806	Not found	False	[]		stasis dermatitis
timolol		True	3.163474	Not found	False	[]		palmar erythema
timolol		True	1.414078	Not found	False	[]		skin exfoliation
timolol		True	8.58587	Not found	False	[]		parapsoriasis
timolol		True	3.073162	Not found	False	[]		rash morbilliform
timolol		True	8.58587	Not found	False	[]		melanosis
timolol		True	2.666831	Not found	False	[]		skin mass
timolol		True	8.58587	Not found	False	[]		alopecia areata
timolol		True	2.17873	Not found	False	[]		hypotrichosis
timolol		True	3.77535	Not found	False	[]		milia
timolol		True	4.293051	Not found	False	[]		hypertrichosis
timolol		True	3.408581	Not found	False	[]		nail discolouration
timolol		True	1.138664	Not found	False	[]		nail disorder
timolol		True	1.38207	Not found	False	[]		piloerection
timolol		True	2.17873	Not found	False	[]		exfoliative rash
timolol		True	1.064104	Not found	False	[]		off label use
timolol		True	18.77535	Not found	False	[]		necrosis ischaemic
timolol		True	1.38207	Not found	False	[]		vasospasm
timolol		True	2.129178	Not found	False	[]		peripheral venous disease
timolol		True	1.322155	Not found	False	[]		peripheral arterial occlusive disease
timolol		True	4.134104	Not found	False	[]		iliac artery occlusion
timolol		True	2.04381	Found	False	[]	raynaud's syndrome	raynaud's phenomenon
timolol		True	3.77535	Not found	False	[]		femoral artery embolism
timolol		True	1.38207	Not found	False	[]		jugular vein thrombosis
timolol		True	1.854676	Not found	False	[]		venous thrombosis limb
timolol		True	3.77535	Not found	False	[]		neovascularisation
timolol		True	1.38207	Not found	False	[]		phlebolith
timolol		True	4.134104	Not found	False	[]		poor venous access
timolol		True	1.797422	Not found	False	[]		aortic disorder
timolol		True	3.77535	Not found	False	[]		angiodysplasia
timolol		True	8.58587	Not found	False	[]		venous haemorrhage
timolol		True	3.595806	Not found	False	[]		systolic hypertension
timolol		True	4.134104	Not found	False	[]		arteritis
timolol		True	2.17873	Not found	False	[]		cardiac septal hypertrophy
timolol		True	2.345628	Not found	False	[]		vitreous floaters
timolol		True	18.77535	Not found	False	[]		corneal thickening
timolol		True	3.052677	Not found	False	[]		eye colour change
timolol		True	8.58587	Not found	False	[]		periorbital fat atrophy
timolol		True	2.17873	Not found	False	[]		meibomian gland dysfunction
timolol		True	1.246025	Not found	False	[]		age-related macular degeneration
timolol		True	4.006297	Not found	False	[]		macular fibrosis
timolol		True	3.77535	Not found	False	[]		lip pruritus
timolol		True	8.58587	Not found	False	[]		instillation site complication
timolol		True	3.77535	Not found	False	[]		skin wound
timolol		True	8.58587	Not found	False	[]		muscle oedema
timolol		True	1.797422	Not found	False	[]		second primary malignancy
timolol		True	2.51697	Not found	False	[]		prerenal failure
timolol		True	8.58587	Not found	False	[]		nasal discharge discolouration
timolol		True	1.709572	Not found	False	[]		acute phosphate nephropathy
timolol		True	7.732602	Not found	False	[]		foetal growth restriction
timolol		True	3.77535	Not found	False	[]		emotional poverty
timolol		True	5.753922	Not found	False	[]		non-infectious endophthalmitis
timolol		True	1.081848	Not found	False	[]		large intestine polyp
timolol		True	3.77535	Not found	False	[]		malignant neoplasm of unknown primary site
timolol		True	9.000112	Not found	False	[]		small cell lung cancer
timolol		True	3.77535	Not found	False	[]		invasive ductal breast carcinoma
timolol		True	3.77535	Not found	False	[]		miliaria
timolol		True	8.58587	Not found	False	[]		colonic abscess
timolol		True	1.367721	Not found	False	[]		candida infection
timolol		True	3.77535	Not found	False	[]		aspergillus infection
timolol		True	1.38207	Not found	False	[]		mouth swelling
timolol		True	4.134104	Not found	False	[]		gastrointestinal polyp haemorrhage
levetiracetam		True	2.516861	Not found	False	[]		anaemia folate deficiency
levetiracetam		True	1.50469	Not found	False	[]		anaemia macrocytic
levetiracetam		True	9.292925	Not found	False	[]		hyperchromic anaemia
levetiracetam		True	2.747923	Not found	False	[]		hypochromic anaemia
levetiracetam		True	1.105322	Not found	False	[]		normochromic normocytic anaemia
levetiracetam		True	1.112743	Not found	False	[]		aplasia pure red cell
levetiracetam		True	2.300553	Not found	False	[]		aplastic anaemia
levetiracetam		True	1.770292	Not found	False	[]		bicytopenia
levetiracetam		True	1.061546	Not found	False	[]		bone marrow failure
levetiracetam		True	2.17865	Not found	False	[]		hypoplastic anaemia
levetiracetam		True	9.000022	Not found	False	[]		vitamin c deficiency
levetiracetam		True	3.77527	Not found	False	[]		extramedullary haemopoiesis
levetiracetam		True	5.269734	Not found	False	[]		haemoconcentration
levetiracetam		True	3.163367	Not found	False	[]		hyperviscosity syndrome
levetiracetam		True	2.055384	Not found	False	[]		placental transfusion syndrome
levetiracetam		True	8.5858	Not found	False	[]		bone marrow tumour cell infiltration
levetiracetam		True	8.5858	Not found	False	[]		splenic cyst
levetiracetam		True	3.77527	Not found	False	[]		haemophagocytic lymphohistiocytosis
levetiracetam		True	8.5858	Not found	False	[]		malignant histiocytosis
levetiracetam		True	1.38199	Not found	False	[]		essential thrombocythaemia
levetiracetam		True	1.049503	Not found	False	[]		myeloproliferative neoplasm
levetiracetam		True	8.5858	Not found	False	[]		haemoglobinopathy
levetiracetam		True	1.4405130000000002	Not found	False	[]		sickle cell anaemia
levetiracetam		True	2.17865	Not found	False	[]		evans syndrome
levetiracetam		True	3.77527	Not found	False	[]		rhesus incompatibility
levetiracetam		True	1.142602	Not found	False	[]		haemolytic uraemic syndrome
levetiracetam		True	1.138521	Not found	False	[]		microangiopathic haemolytic anaemia
levetiracetam		True	1.227373	Not found	False	[]		leukaemia
levetiracetam		True	1.777341	Not found	False	[]		leukaemia recurrent
levetiracetam		True	3.77527	Not found	False	[]		acute monocytic leukaemia
levetiracetam		True	8.5858	Not found	False	[]		acute myelomonocytic leukaemia
levetiracetam		True	18.77527	Not found	False	[]		large granular lymphocytosis
levetiracetam		True	1.475488	Not found	False	[]		chronic lymphocytic leukaemia
levetiracetam		True	1.38199	Not found	False	[]		hairy cell leukaemia
levetiracetam		True	1.225432	Not found	False	[]		lymphocytic leukaemia
levetiracetam		True	2.17865	Not found	False	[]		chloroma
levetiracetam		True	8.5858	Not found	False	[]		refractory anaemia with ringed sideroblasts
levetiracetam		True	3.223553	Not found	False	[]		central nervous system lymphoma
levetiracetam		True	2.266547	Not found	False	[]		b-cell lymphoma
levetiracetam		True	3.77527	Not found	False	[]		b-cell small lymphocytic lymphoma
levetiracetam		True	1.38199	Not found	False	[]		burkitt's lymphoma
levetiracetam		True	8.5858	Not found	False	[]		diffuse large b-cell lymphoma stage iii
levetiracetam		True	1.0430960000000002	Not found	False	[]		t-cell lymphoma
levetiracetam		True	2.896946	Not found	False	[]		cutaneous t-cell lymphoma
levetiracetam		True	8.5858	Not found	False	[]		platelet destruction increased
levetiracetam		True	3.088051	Not found	False	[]		platelet disorder
levetiracetam		True	3.77527	Not found	False	[]		platelet toxicity
levetiracetam		True	1.061525	Not found	False	[]		immune thrombocytopenic purpura
levetiracetam		True	1.945443	Not found	False	[]		hellp syndrome
levetiracetam		True	1.1109779999999998	Not found	False	[]		thrombocytopenic purpura
levetiracetam		True	1.225432	Not found	False	[]		erythropenia
levetiracetam		True	14.087154	Not found	False	[]		polychromasia
levetiracetam		True	4.452318	Not found	False	[]		hilar lymphadenopathy
levetiracetam		True	2.17865	Not found	False	[]		lymph node calcification
levetiracetam		True	1.38199	Not found	False	[]		lymphangiectasia
levetiracetam		True	9.292925	Not found	False	[]		hypersplenism
levetiracetam		True	1.893885	Not found	False	[]		splenic infarction
levetiracetam		True	1.38199	Not found	False	[]		splenic injury
levetiracetam		True	5.753824	Not found	False	[]		thymus enlargement
levetiracetam		True	2.9387931000000003	Not found	False	[]		drug reaction with eosinophilia and systemic symptoms
levetiracetam		True	98.95121	Not found	False	[]		eosinophilic cystitis
levetiracetam		True	3.77527	Not found	False	[]		eosinophilic pustular folliculitis
levetiracetam		True	1.6930420000000002	Not found	False	[]		monocytosis
levetiracetam		True	1.660491	Not found	False	[]		lymphopenia
levetiracetam		True	9.000022	Not found	False	[]		neutropenia neonatal
levetiracetam		True	1.66949	Not found	False	[]		neutropenic infection
levetiracetam		True	3.77527	Not found	False	[]		chronic granulomatous disease
levetiracetam		True	18.77527	Not found	False	[]		neutrophil function disorder
levetiracetam		True	12.569567	Not found	False	[]		cytopenia
levetiracetam		True	3.013144	Not found	False	[]		hypersensitivity vasculitis
levetiracetam		True	1.354937	Not found	False	[]		atrioventricular block second degree
levetiracetam		True	1.0946965	Not found	False	[]		bradycardia
levetiracetam		True	1.624523	Not found	False	[]		bradycardia neonatal
levetiracetam		True	6.736267	Not found	False	[]		foetal heart rate disorder
levetiracetam		True	2.055384	Not found	False	[]		neonatal tachycardia
levetiracetam		True	3.843552	Not found	False	[]		tachycardia foetal
levetiracetam		True	1.973418	Not found	False	[]		sinus arrest
levetiracetam		True	1.1364180000000002	Not found	False	[]		sinus bradycardia
levetiracetam		True	10.911094	Not found	False	[]		cardiac arrest neonatal
levetiracetam		True	1.358374	Not found	False	[]		sudden death
levetiracetam		True	2.17865	Not found	False	[]		ventricular tachyarrhythmia
levetiracetam		True	1.138521	Not found	False	[]		cardiac ventricular disorder
levetiracetam		True	6.95998	Not found	False	[]		foetal cardiac disorder
levetiracetam		True	1.012512	Not found	False	[]		heart disease congenital
levetiracetam		True	9.292925	Not found	False	[]		myocarditis
levetiracetam		True	1.7094589999999998	Not found	False	[]		clubbing
levetiracetam		True	1.38199	Not found	False	[]		dizziness exertional
levetiracetam		True	3.77527	Not found	False	[]		laryngeal dyspnoea
levetiracetam		True	2.129	Not found	False	[]		nocturnal dyspnoea
levetiracetam		True	4.134	Not found	False	[]		cardiac neoplasm unspecified
levetiracetam		True	5.753824	Not found	False	[]		congenital mitral valve incompetence
levetiracetam		True	8.5858	Not found	False	[]		pulmonary valve sclerosis
levetiracetam		True	8.5858	Not found	False	[]		tricuspid valve sclerosis
levetiracetam		True	9.000022	Not found	False	[]		congenital great vessel anomaly
levetiracetam		True	2.17865	Not found	False	[]		ductus arteriosus premature closure
levetiracetam		True	2.295809	Not found	False	[]		patent ductus arteriosus
levetiracetam		True	2.756018	Not found	False	[]		trisomy 18
levetiracetam		True	8.54058	Not found	False	[]		digeorge's syndrome
levetiracetam		True	11.110392	Not found	False	[]		persistent foetal circulation
levetiracetam		True	8.5858	Not found	False	[]		trisomy 13
levetiracetam		True	8.5858	Not found	False	[]		vacterl syndrome
levetiracetam		True	5.087543	Not found	False	[]		cardio-respiratory distress
levetiracetam		True	2.055384	Not found	False	[]		cardiorenal syndrome
levetiracetam		True	1.827076	Not found	False	[]		propofol infusion syndrome
levetiracetam		True	2.17865	Not found	False	[]		pulmonary oedema neonatal
levetiracetam		True	3.77527	Not found	False	[]		cardiomyopathy neonatal
levetiracetam		True	2.055384	Not found	False	[]		atrial septal defect
levetiracetam		True	1.4405130000000002	Not found	False	[]		atrioventricular septal defect
levetiracetam		True	2.17865	Not found	False	[]		myocardial depression
levetiracetam		True	3.050485	Not found	False	[]		myoglobinuria
levetiracetam		True	2.17865	Not found	False	[]		ventricular dyskinesia
levetiracetam		True	8.5858	Not found	False	[]		ventricular hyperkinesia
levetiracetam		True	1.030231	Not found	False	[]		ventricular septal defect
levetiracetam		True	1.369213	Not found	False	[]		pericardial effusion
levetiracetam		True	1.4405130000000002	Not found	False	[]		atrioventricular block complete
levetiracetam		True	5.269734	Not found	False	[]		aorta hypoplasia
levetiracetam		True	1.51182	Not found	False	[]		coarctation of the aorta
levetiracetam		True	1.7094589999999998	Not found	False	[]		congenital aortic anomaly
levetiracetam		True	2.17865	Not found	False	[]		aorticopulmonary septal defect
levetiracetam		True	19.134	Not found	False	[]		cerebral arteriovenous malformation haemorrhagic
levetiracetam		True	8.5858	Not found	False	[]		cerebrovascular arteriovenous malformation
levetiracetam		True	1.38199	Not found	False	[]		gastrointestinal angiodysplasia
levetiracetam		True	6.736267	Not found	False	[]		vascular malformation
levetiracetam		True	1.38199	Not found	False	[]		venous angioma of brain
levetiracetam		True	3.77527	Not found	False	[]		autosomal chromosome anomaly
levetiracetam		True	3.77527	Not found	False	[]		chromosomal mutation
levetiracetam		True	3.271333	Not found	False	[]		cytogenetic abnormality
levetiracetam		True	3.319958	Not found	False	[]		gene mutation
levetiracetam		True	1.1536	Not found	False	[]		aplasia
levetiracetam		True	1.111626	Not found	False	[]		congenital anomaly
levetiracetam		True	4.292925	Not found	False	[]		congenital anomaly in offspring
levetiracetam		True	4.134	Not found	False	[]		congenital cyst
levetiracetam		True	2.055384	Not found	False	[]		congenital teratoma
levetiracetam		True	4.965674	Not found	False	[]		foetal malformation
levetiracetam		True	1.38199	Not found	False	[]		hamartoma
levetiracetam		True	8.5858	Not found	False	[]		heterotaxia
levetiracetam		True	7.727837	Not found	False	[]		alpers' disease
levetiracetam		True	3.77527	Not found	False	[]		hereditary optic atrophy
levetiracetam		True	1.941023	Not found	False	[]		melas syndrome
levetiracetam		True	9.183531	Not found	False	[]		mitochondrial dna mutation
levetiracetam		True	1.3104900000000002	Not found	False	[]		low set ears
levetiracetam		True	2.666697	Not found	False	[]		adrenogenital syndrome
levetiracetam		True	8.5858	Not found	False	[]		thyroglossal cyst
levetiracetam		True	8.5858	Not found	False	[]		eyelid ptosis congenital
levetiracetam		True	1.099982	Not found	False	[]		prominent epicanthal folds
levetiracetam		True	3.595677	Not found	False	[]		cataract congenital
levetiracetam		True	6.736267	Not found	False	[]		strabismus congenital
levetiracetam		True	4.387664	Not found	False	[]		optic nerve hypoplasia
levetiracetam		True	4.374655	Not found	False	[]		anal atresia
levetiracetam		True	3.163367	Not found	False	[]		anorectal agenesis
levetiracetam		True	8.027029	Not found	False	[]		pyloric stenosis
levetiracetam		True	3.07303	Not found	False	[]		abdominal wall anomaly
levetiracetam		True	2.17865	Not found	False	[]		eagle barrett syndrome
levetiracetam		True	3.278252	Not found	False	[]		exomphalos
levetiracetam		True	2.055384	Not found	False	[]		gastrointestinal disorder congenital
levetiracetam		True	1.049503	Not found	False	[]		hernia congenital
levetiracetam		True	3.77527	Not found	False	[]		congenital megacolon
levetiracetam		True	3.77527	Not found	False	[]		duodenal atresia
levetiracetam		True	2.17865	Not found	False	[]		ileal atresia
levetiracetam		True	17.442267	Not found	False	[]		intestinal malrotation
levetiracetam		True	3.23555	Not found	False	[]		cleft lip and palate
levetiracetam		True	1.319298	Not found	False	[]		cleft palate
levetiracetam		True	8.5858	Not found	False	[]		congenital cytomegalovirus infection
levetiracetam		True	2.17865	Not found	False	[]		homocystinuria
levetiracetam		True	3.77527	Not found	False	[]		ornithine transcarbamoylase deficiency
levetiracetam		True	3.77527	Not found	False	[]		rett syndrome
levetiracetam		True	5.753824	Not found	False	[]		alpha-1 anti-trypsin deficiency
levetiracetam		True	1.245883	Not found	False	[]		porphyria
levetiracetam		True	4.208981	Not found	False	[]		porphyria acute
levetiracetam		True	1.245883	Not found	False	[]		niemann-pick disease
levetiracetam		True	1.945443	Not found	False	[]		pierre robin syndrome
levetiracetam		True	2.516861	Not found	False	[]		congenital bowing of long bones
levetiracetam		True	2.17865	Not found	False	[]		congenital flat feet
levetiracetam		True	1.222529	Not found	False	[]		congenital foot malformation
levetiracetam		True	1.7094589999999998	Not found	False	[]		brachydactyly
levetiracetam		True	5.445064	Not found	False	[]		developmental hip dysplasia
levetiracetam		True	1.858275	Not found	False	[]		limb malformation
levetiracetam		True	1.7723110000000002	Not found	False	[]		limb reduction defect
levetiracetam		True	9.000022	Not found	False	[]		phalangeal agenesis
levetiracetam		True	7.329213	Not found	False	[]		phalangeal hypoplasia
levetiracetam		True	1.505484	Not found	False	[]		polydactyly
levetiracetam		True	3.140189	Not found	False	[]		talipes
levetiracetam		True	1.369803	Not found	False	[]		craniosynostosis
levetiracetam		True	2.007948	Not found	False	[]		microcephaly
levetiracetam		True	5.558827	Not found	False	[]		plagiocephaly
levetiracetam		True	11.394507	Not found	False	[]		caudal regression syndrome
levetiracetam		True	2.516861	Not found	False	[]		congenital scoliosis
levetiracetam		True	14.354537	Not found	False	[]		hemivertebra
levetiracetam		True	1.274664	Not found	False	[]		spine malformation
levetiracetam		True	1.3543770000000002	Not found	False	[]		dysmorphism
levetiracetam		True	2.516861	Not found	False	[]		chondrodystrophy
levetiracetam		True	2.852503	Not found	False	[]		brain malformation
levetiracetam		True	2.943425	Not found	False	[]		congenital central nervous system anomaly
levetiracetam		True	3.163367	Not found	False	[]		congenital spinal cord anomaly
levetiracetam		True	6.021207	Not found	False	[]		encephalocele
levetiracetam		True	1.009399	Not found	False	[]		spina bifida
levetiracetam		True	3.77527	Not found	False	[]		spinocerebellar ataxia
levetiracetam		True	1.365031	Not found	False	[]		anencephaly
levetiracetam		True	6.736267	Not found	False	[]		cerebral dysgenesis
levetiracetam		True	6.95998	Not found	False	[]		congenital cerebral cyst
levetiracetam		True	3.081622	Not found	False	[]		congenital hydrocephalus
levetiracetam		True	2.055384	Not found	False	[]		dandy-walker syndrome
levetiracetam		True	2.17865	Not found	False	[]		microencephaly
levetiracetam		True	29.333367	Not found	False	[]		grey matter heterotopia
levetiracetam		True	17.442267	Not found	False	[]		tuberous sclerosis complex
levetiracetam		True	2.17865	Not found	False	[]		epilepsy congenital
levetiracetam		True	2.055384	Not found	False	[]		bladder agenesis
levetiracetam		True	1.049503	Not found	False	[]		congenital bladder anomaly
levetiracetam		True	8.5858	Not found	False	[]		bartter's syndrome
levetiracetam		True	3.595677	Not found	False	[]		congenital urethral anomaly
levetiracetam		True	3.07303	Not found	False	[]		urethral valves
levetiracetam		True	1.245883	Not found	False	[]		urinary tract malformation
levetiracetam		True	1.38199	Not found	False	[]		congenital pyelocaliectasis
levetiracetam		True	9.292925	Not found	False	[]		congenital renal cyst
levetiracetam		True	1.38199	Not found	False	[]		congenital renal disorder
levetiracetam		True	2.516861	Not found	False	[]		ectopic kidney
levetiracetam		True	34.198244	Not found	False	[]		potter's syndrome
levetiracetam		True	2.055384	Not found	False	[]		renal fusion anomaly
levetiracetam		True	1.38199	Not found	False	[]		double ureter
levetiracetam		True	5.753824	Not found	False	[]		congenital genital malformation male
levetiracetam		True	1.4329770000000002	Not found	False	[]		cryptorchism
levetiracetam		True	3.77527	Not found	False	[]		epispadias
levetiracetam		True	4.852891	Not found	False	[]		hydrocele
levetiracetam		True	1.347488	Not found	False	[]		hypospadias
levetiracetam		True	1.6805199999999998	Not found	False	[]		phimosis
levetiracetam		True	12.79328	Not found	False	[]		congenital genital malformation
levetiracetam		True	1.38199	Not found	False	[]		genitalia external ambiguous
levetiracetam		True	3.77527	Not found	False	[]		diaphragmatic aplasia
levetiracetam		True	4.208981	Not found	False	[]		laryngomalacia
levetiracetam		True	6.321702	Not found	False	[]		tracheo-oesophageal fistula
levetiracetam		True	2.17865	Not found	False	[]		congenital cystic lung
levetiracetam		True	9.000022	Not found	False	[]		congenital pneumonia
levetiracetam		True	1.081662	Not found	False	[]		pulmonary hypoplasia
levetiracetam		True	5.753824	Not found	False	[]		congenital hypertrichosis
levetiracetam		True	1.941023	Not found	False	[]		abnormal palmar/plantar creases
levetiracetam		True	3.163367	Not found	False	[]		dermoid cyst
levetiracetam		True	3.921886	Not found	False	[]		pilonidal cyst congenital
levetiracetam		True	3.77527	Not found	False	[]		skin hypoplasia
levetiracetam		True	8.5858	Not found	False	[]		benign ear neoplasm
levetiracetam		True	3.595677	Not found	False	[]		ear injury
levetiracetam		True	3.77527	Not found	False	[]		auricular haematoma
levetiracetam		True	3.77527	Not found	False	[]		external ear disorder
levetiracetam		True	1.38199	Not found	False	[]		external ear inflammation
levetiracetam		True	1.38199	Not found	False	[]		herpes zoster oticus
levetiracetam		True	3.77527	Not found	False	[]		endolymphatic hydrops
levetiracetam		True	3.77527	Not found	False	[]		inner ear inflammation
levetiracetam		True	1.2891590000000002	Not found	False	[]		cushing's syndrome
levetiracetam		True	2.17865	Not found	False	[]		hypercorticoidism
levetiracetam		True	1.24125	Not found	False	[]		adrenal insufficiency
levetiracetam		True	1.300252	Not found	False	[]		adrenal disorder
levetiracetam		True	1.0430960000000002	Not found	False	[]		adrenal haemorrhage
levetiracetam		True	8.5858	Not found	False	[]		diabetic microangiopathy
levetiracetam		True	6.021207	Not found	False	[]		renal papillary necrosis
levetiracetam		True	8.5858	Not found	False	[]		hyperandrogenism
levetiracetam		True	3.969104	Not found	False	[]		precocious puberty
levetiracetam		True	1.3561230000000002	Not found	False	[]		hirsutism
levetiracetam		True	1.180215	Not found	False	[]		hypoglycaemia neonatal
levetiracetam		True	3.77527	Not found	False	[]		hypoglycaemia unawareness
levetiracetam		True	1.4405130000000002	Not found	False	[]		pituitary-dependent cushing's syndrome
levetiracetam		True	1.66949	Not found	False	[]		hypopituitarism
levetiracetam		True	19.292925	Not found	False	[]		hypophysitis
levetiracetam		True	1.059431	Not found	False	[]		inappropriate antidiuretic hormone secretion
levetiracetam		True	1.38199	Not found	False	[]		carcinoid tumour
levetiracetam		True	1.667212	Not found	False	[]		hypoparathyroidism
levetiracetam		True	1.941023	Not found	False	[]		parathyroid disorder
levetiracetam		True	1.634913	Not found	False	[]		autoimmune thyroiditis
levetiracetam		True	8.5858	Not found	False	[]		euthyroid sick syndrome
levetiracetam		True	1.049503	Not found	False	[]		thyroid mass
levetiracetam		True	3.77527	Not found	False	[]		insulin-requiring type 2 diabetes mellitus
levetiracetam		True	2.17865	Not found	False	[]		cataract cortical
levetiracetam		True	1.049503	Not found	False	[]		cataract nuclear
levetiracetam		True	2.17865	Not found	False	[]		corneal lesion
levetiracetam		True	1.854537	Not found	False	[]		growth of eyelashes
levetiracetam		True	8.5858	Not found	False	[]		lagophthalmos
levetiracetam		True	1.225432	Not found	False	[]		ocular hypertension
levetiracetam		True	3.77527	Not found	False	[]		eyelid bleeding
levetiracetam		True	1.139703	Not found	False	[]		optic ischaemic neuropathy
levetiracetam		True	39.209459	Not found	False	[]		conjunctival irritation
levetiracetam		True	1.38199	Not found	False	[]		abscess of eyelid
levetiracetam		True	1.38199	Not found	False	[]		ophthalmic herpes zoster
levetiracetam		True	18.77527	Not found	False	[]		conjunctival cyst
levetiracetam		True	8.5858	Not found	False	[]		choroid melanoma
levetiracetam		True	1.118395	Not found	False	[]		excessive eye blinking
levetiracetam		True	1.860819	Not found	False	[]		gaze palsy
levetiracetam		True	1.38199	Not found	False	[]		iiird nerve disorder
levetiracetam		True	1.049503	Not found	False	[]		iiird nerve paralysis
levetiracetam		True	1.475778	Not found	False	[]		oculogyric crisis
levetiracetam		True	17.442267	Not found	False	[]		opsoclonus myoclonus
levetiracetam		True	8.5858	Not found	False	[]		chorioretinal scar
levetiracetam		True	1.38199	Not found	False	[]		vitreous floaters
levetiracetam		True	3.77527	Not found	False	[]		vitreous degeneration
levetiracetam		True	2.041445	Not found	False	[]		optic atrophy
levetiracetam		True	1.040862	Not found	False	[]		papilloedema
levetiracetam		True	1.38199	Not found	False	[]		lid sulcus deepened
levetiracetam		True	3.595677	Not found	False	[]		orbital oedema
levetiracetam		True	8.5858	Not found	False	[]		retinal cyst
levetiracetam		True	1.197435	Not found	False	[]		retinal degeneration
levetiracetam		True	3.163367	Not found	False	[]		retinal dystrophy
levetiracetam		True	8.5858	Not found	False	[]		retinal aneurysm
levetiracetam		True	1.38199	Not found	False	[]		retinal artery embolism
levetiracetam		True	8.5858	Not found	False	[]		charles bonnet syndrome
levetiracetam		True	1.38199	Not found	False	[]		photopsia
levetiracetam		True	1.197435	Not found	False	[]		hemianopia homonymous
levetiracetam		True	1.035298	Not found	False	[]		tunnel vision
levetiracetam		True	1.5001380000000002	Not found	False	[]		visual field defect
levetiracetam		True	2.17865	Not found	False	[]		visual pathway disorder
levetiracetam		True	108.95556	Not found	False	[]		abdominal wall cyst
levetiracetam		True	1.7094589999999998	Not found	False	[]		abdominal wall disorder
levetiracetam		True	1.941023	Not found	False	[]		diaphragmatic hernia
levetiracetam		True	1.253435	Not found	False	[]		inguinal hernia
levetiracetam		True	2.17865	Not found	False	[]		inguinal hernia, obstructive
levetiracetam		True	2.589963	Not found	False	[]		umbilical hernia
levetiracetam		True	1.099982	Not found	False	[]		anorectal disorder
levetiracetam		True	1.0430960000000002	Not found	False	[]		rectal discharge
levetiracetam		True	1.38199	Not found	False	[]		duodenal polyp
levetiracetam		True	3.77527	Not found	False	[]		mouth cyst
levetiracetam		True	2.055384	Not found	False	[]		teeth brittle
levetiracetam		True	1.011286	Not found	False	[]		tooth fracture
levetiracetam		True	1.7094589999999998	Not found	False	[]		dental discomfort
levetiracetam		True	1.4405130000000002	Not found	False	[]		dental plaque
levetiracetam		True	1.152625	Not found	False	[]		gingival disorder
levetiracetam		True	1.285593	Not found	False	[]		gingival hypertrophy
levetiracetam		True	3.77527	Not found	False	[]		gingivitis ulcerative
levetiracetam		True	1.840353	Not found	False	[]		gingival bleeding
levetiracetam		True	1.525216	Not found	False	[]		tooth loss
levetiracetam		True	1.245883	Not found	False	[]		pancreatitis haemorrhagic
levetiracetam		True	2.280415	Not found	False	[]		pancreatitis necrotising
levetiracetam		True	3.843552	Not found	False	[]		pancreatic atrophy
levetiracetam		True	2.1081570000000003	Not found	False	[]		pancreatic pseudocyst
levetiracetam		True	18.77527	Not found	False	[]		sphincter of oddi dysfunction
levetiracetam		True	1.225432	Not found	False	[]		abdominal injury
levetiracetam		True	1.5066860000000002	Not found	False	[]		gastrointestinal injury
levetiracetam		True	4.387664	Not found	False	[]		gastrointestinal mucosal exfoliation
levetiracetam		True	1.38199	Not found	False	[]		stomach mass
levetiracetam		True	9.000022	Not found	False	[]		dental fistula
levetiracetam		True	5.753824	Not found	False	[]		crest syndrome
levetiracetam		True	1.225432	Not found	False	[]		oesophageal oedema
levetiracetam		True	1.7094589999999998	Not found	False	[]		anogenital warts
levetiracetam		True	38.88199	Not found	False	[]		anorectal cellulitis
levetiracetam		True	2.17865	Not found	False	[]		gastroenteritis bacterial
levetiracetam		True	6.736267	Not found	False	[]		gastroenteritis rotavirus
levetiracetam		True	3.595677	Not found	False	[]		diarrhoea infectious
levetiracetam		True	8.5858	Not found	False	[]		trichiniasis
levetiracetam		True	1.145998	Not found	False	[]		clostridium difficile colitis
levetiracetam		True	6.021207	Not found	False	[]		enterovirus infection
levetiracetam		True	2.103978	Not found	False	[]		fungal oesophagitis
levetiracetam		True	2.516861	Not found	False	[]		oesophageal infection
levetiracetam		True	1.38199	Not found	False	[]		fungal peritonitis
levetiracetam		True	1.365031	Not found	False	[]		enterocolitis haemorrhagic
levetiracetam		True	9.000022	Not found	False	[]		enteritis
levetiracetam		True	2.573746	Not found	False	[]		enterocolitis
levetiracetam		True	3.77527	Not found	False	[]		post procedural diarrhoea
levetiracetam		True	3.77527	Not found	False	[]		post procedural constipation
levetiracetam		True	8.5858	Not found	False	[]		presbyoesophagus
levetiracetam		True	1.751491	Not found	False	[]		ileus paralytic
levetiracetam		True	1.21927	Not found	False	[]		breath odour
levetiracetam		True	1.1314719999999998	Not found	False	[]		hypophagia
levetiracetam		True	1.340279	Not found	False	[]		incontinence
levetiracetam		True	1.167627	Not found	False	[]		mastication disorder
levetiracetam		True	2.17865	Not found	False	[]		pelvic discomfort
levetiracetam		True	9.000022	Not found	False	[]		peripancreatic fluid collection
levetiracetam		True	1.38199	Not found	False	[]		post cholecystectomy syndrome
levetiracetam		True	18.77527	Not found	False	[]		acetonaemic vomiting
levetiracetam		True	1.38199	Not found	False	[]		cyclic vomiting syndrome
levetiracetam		True	8.5858	Not found	False	[]		rectal obstruction
levetiracetam		True	8.5858	Not found	False	[]		rectal stenosis
levetiracetam		True	2.055384	Not found	False	[]		ileal stenosis
levetiracetam		True	18.77527	Not found	False	[]		meconium ileus
levetiracetam		True	1.138521	Not found	False	[]		obstruction gastric
levetiracetam		True	2.689645	Not found	False	[]		gastrointestinal obstruction
levetiracetam		True	1.175876	Not found	False	[]		subileus
levetiracetam		True	2.075965	Not found	False	[]		large intestinal obstruction
levetiracetam		True	1.7094589999999998	Not found	False	[]		intestinal prolapse
levetiracetam		True	2.266752	Not found	False	[]		volvulus
levetiracetam		True	1.7094589999999998	Not found	False	[]		acquired oesophageal web
levetiracetam		True	1.138521	Not found	False	[]		rectal ulcer
levetiracetam		True	2.516861	Not found	False	[]		ileal ulcer
levetiracetam		True	2.17865	Not found	False	[]		jejunal ulcer
levetiracetam		True	1.2230070000000002	Not found	False	[]		large intestine perforation
levetiracetam		True	3.77527	Not found	False	[]		colon gangrene
levetiracetam		True	1.464458	Not found	False	[]		malabsorption
levetiracetam		True	1.667212	Not found	False	[]		abdominal neoplasm
levetiracetam		True	3.77527	Not found	False	[]		colon cancer recurrent
levetiracetam		True	2.17865	Not found	False	[]		intestinal metastasis
levetiracetam		True	8.5858	Not found	False	[]		metastases to oesophagus
levetiracetam		True	1.319727	Not found	False	[]		oesophageal carcinoma
levetiracetam		True	2.17865	Not found	False	[]		salivary gland neoplasm
levetiracetam		True	1.945443	Not found	False	[]		pancreatic cyst
levetiracetam		True	1.41047	Not found	False	[]		lip oedema
levetiracetam		True	5.753824	Not found	False	[]		pigmentation lip
levetiracetam		True	4.134	Not found	False	[]		hand-foot-and-mouth disease
levetiracetam		True	1.026394	Not found	False	[]		oral herpes
levetiracetam		True	1.5042840000000002	Not found	False	[]		foaming at mouth
levetiracetam		True	1.586015	Not found	False	[]		mouth injury
levetiracetam		True	1.526211	Not found	False	[]		gingival swelling
levetiracetam		True	3.050485	Not found	False	[]		palatal oedema
levetiracetam		True	2.17865	Not found	False	[]		stomatitis necrotising
levetiracetam		True	7.059092	Not found	False	[]		intra-abdominal fluid collection
levetiracetam		True	3.77527	Not found	False	[]		peritoneal haematoma
levetiracetam		True	1.007117	Not found	False	[]		salivary hypersecretion
levetiracetam		True	2.17865	Not found	False	[]		plicated tongue
levetiracetam		True	2.091855	Not found	False	[]		tongue biting
levetiracetam		True	6.083695	Not found	False	[]		tongue injury
levetiracetam		True	2.055384	Not found	False	[]		large intestine infection
levetiracetam		True	1.7094589999999998	Not found	False	[]		vessel puncture site haemorrhage
levetiracetam		True	1.38199	Not found	False	[]		application site ulcer
levetiracetam		True	1.4405130000000002	Not found	False	[]		catheter site discharge
levetiracetam		True	1.941023	Not found	False	[]		catheter site pain
levetiracetam		True	2.17865	Not found	False	[]		catheter site swelling
levetiracetam		True	2.17865	Not found	False	[]		implant site rash
levetiracetam		True	1.21927	Not found	False	[]		infusion site extravasation
levetiracetam		True	1.049503	Not found	False	[]		infusion site infection
levetiracetam		True	1.38199	Not found	False	[]		infusion site irritation
levetiracetam		True	5.753824	Not found	False	[]		infusion site vesicles
levetiracetam		True	3.77527	Not found	False	[]		injected limb mobility decreased
levetiracetam		True	3.77527	Not found	False	[]		injection site dysaesthesia
levetiracetam		True	8.5858	Not found	False	[]		injection site hypersensitivity
levetiracetam		True	2.17865	Not found	False	[]		injection site nerve damage
levetiracetam		True	1.38199	Not found	False	[]		injection site paraesthesia
levetiracetam		True	1.38199	Not found	False	[]		injection site thrombosis
levetiracetam		True	1.555181	Not found	False	[]		injection site ulcer
levetiracetam		True	1.6552319999999998	Not found	False	[]		hypothermia
levetiracetam		True	2.8169760000000004	Not found	False	[]		febrile infection
levetiracetam		True	3.790942	Not found	False	[]		hyperpyrexia
levetiracetam		True	1.5066860000000002	Not found	False	[]		post procedural fever
levetiracetam		True	3.73197	Not found	False	[]		accidental death
levetiracetam		True	3.074852	Not found	False	[]		drowning
levetiracetam		True	1.48805	Not found	False	[]		foetal death
levetiracetam		True	2.3758440000000003	Not found	False	[]		stillbirth
levetiracetam		True	2.762479	Not found	False	[]		sudden unexplained death in epilepsy
levetiracetam		True	1.884623	Not found	False	[]		listless
levetiracetam		True	1.027931	Not found	False	[]		feeling drunk
levetiracetam		True	1.123587	Not found	False	[]		peripheral coldness
levetiracetam		True	1.225432	Not found	False	[]		gait spastic
levetiracetam		True	1.6531617	Not found	False	[]		condition aggravated
levetiracetam		True	1.637639	Not found	False	[]		developmental delay
levetiracetam		True	1.1188114	Not found	False	[]		disease progression
levetiracetam		True	1.1286818	Not found	False	[]		general physical health deterioration
levetiracetam		True	1.38199	Not found	False	[]		lithiasis
levetiracetam		True	1.049952	Not found	False	[]		mobility decreased
levetiracetam		True	1.248157	Not found	False	[]		multi-organ disorder
levetiracetam		True	1.298361	Not found	False	[]		performance status decreased
levetiracetam		True	1.7094589999999998	Not found	False	[]		pneumatosis
levetiracetam		True	1.049503	Not found	False	[]		pre-existing disease
levetiracetam		True	1.2451679999999998	Not found	False	[]		hernia
levetiracetam		True	1.7094589999999998	Not found	False	[]		hernia obstructive
levetiracetam		True	8.5858	Not found	False	[]		acute phase reaction
levetiracetam		True	1.32517	Not found	False	[]		granuloma
levetiracetam		True	3.163367	Not found	False	[]		soft tissue inflammation
levetiracetam		True	1.15748	Not found	False	[]		systemic inflammatory response syndrome
levetiracetam		True	2.17865	Not found	False	[]		leukoplakia
levetiracetam		True	1.6805199999999998	Not found	False	[]		mucosal haemorrhage
levetiracetam		True	14.087154	Not found	False	[]		mucosal infection
levetiracetam		True	2.17865	Not found	False	[]		costovertebral angle tenderness
levetiracetam		True	4.134	Not found	False	[]		product name confusion
levetiracetam		True	1.310167	Not found	False	[]		necrosis
levetiracetam		True	1.138521	Not found	False	[]		hypertrophy
levetiracetam		True	3.77527	Not found	False	[]		ischaemic skin ulcer
levetiracetam		True	4.134	Not found	False	[]		no adverse event
levetiracetam		True	1.7094589999999998	Not found	False	[]		procedural pain
levetiracetam		True	2.505187	Not found	False	[]		cholangitis sclerosing
levetiracetam		True	2.17865	Not found	False	[]		biliary cyst
levetiracetam		True	1.36758	Not found	False	[]		gallbladder enlargement
levetiracetam		True	1.607378	Not found	False	[]		cholestasis
levetiracetam		True	1.196125	Not found	False	[]		hepatitis cholestatic
levetiracetam		True	1.38199	Not found	False	[]		jaundice hepatocellular
levetiracetam		True	1.2891590000000002	Not found	False	[]		hepatic cyst
levetiracetam		True	3.77527	Not found	False	[]		liver sarcoidosis
levetiracetam		True	1.044852	Not found	False	[]		hyperammonaemia
levetiracetam		True	1.062254	Not found	False	[]		hypertransaminasaemia
levetiracetam		True	1.150809	Not found	False	[]		hypoalbuminaemia
levetiracetam		True	1.550301	Not found	False	[]		acute hepatic failure
levetiracetam		True	1.552836	Not found	False	[]		coma hepatic
levetiracetam		True	3.2113270000000003	Not found	False	[]		hepatorenal failure
levetiracetam		True	2.875045	Not found	False	[]		hepatorenal syndrome
levetiracetam		True	4.134	Not found	False	[]		biliary cirrhosis
levetiracetam		True	4.134	Not found	False	[]		cirrhosis alcoholic
levetiracetam		True	2.560477	Not found	False	[]		liver abscess
levetiracetam		True	1.4405130000000002	Not found	False	[]		budd-chiari syndrome
levetiracetam		True	2.17865	Not found	False	[]		hepatic artery embolism
levetiracetam		True	3.77527	Not found	False	[]		hepatic artery occlusion
levetiracetam		True	1.7094589999999998	Not found	False	[]		hepatic ischaemia
levetiracetam		True	1.300252	Not found	False	[]		portal hypertension
levetiracetam		True	3.417519	Not found	False	[]		portal vein thrombosis
levetiracetam		True	1.66949	Not found	False	[]		hepatitis viral
levetiracetam		True	1.7094589999999998	Not found	False	[]		acute graft versus host disease in liver
levetiracetam		True	1.36758	Not found	False	[]		chronic hepatitis
levetiracetam		True	1.3824960000000002	Not found	False	[]		hepatitis acute
levetiracetam		True	1.645507	Not found	False	[]		hepatitis toxic
levetiracetam		True	1.067512	Not found	False	[]		hepatotoxicity
levetiracetam		True	2.17865	Not found	False	[]		mixed liver injury
levetiracetam		True	1.5066860000000002	Not found	False	[]		reye's syndrome
levetiracetam		True	3.77527	Not found	False	[]		benign hepatic neoplasm
levetiracetam		True	1.061525	Not found	False	[]		haemangioma of liver
levetiracetam		True	3.517	Not found	False	[]		bile duct cancer
levetiracetam		True	2.055384	Not found	False	[]		hepatic cancer metastatic
levetiracetam		True	1.854537	Not found	False	[]		traumatic liver injury
levetiracetam		True	1.132254	Not found	False	[]		dermatitis allergic
levetiracetam		True	3.668611	Not found	False	[]		nephritis allergic
levetiracetam		True	1.117924	Not found	False	[]		dermatitis exfoliative
levetiracetam		True	2.075965	Not found	False	[]		reaction to colouring
levetiracetam		True	2.17865	Not found	False	[]		reaction to excipient
levetiracetam		True	2.17865	Not found	False	[]		reaction to food additive
levetiracetam		True	1.126478	Not found	False	[]		toxic skin eruption
levetiracetam		True	1.344267	Not found	False	[]		angioedema
levetiracetam		True	1.1266500000000002	Not found	False	[]		dermatitis atopic
levetiracetam		True	3.77527	Not found	False	[]		mite allergy
levetiracetam		True	5.753824	Not found	False	[]		mechanical urticaria
levetiracetam		True	14.087154	Not found	False	[]		acute disseminated encephalomyelitis
levetiracetam		True	1.444647	Not found	False	[]		autoimmune disorder
levetiracetam		True	1.0949650000000002	Not found	False	[]		guillain-barre syndrome
levetiracetam		True	1.38199	Not found	False	[]		neuropsychiatric lupus
levetiracetam		True	1.061525	Not found	False	[]		polymyositis
levetiracetam		True	2.000045	Not found	False	[]		linear iga disease
levetiracetam		True	8.5858	Not found	False	[]		paraneoplastic pemphigus
levetiracetam		True	2.83868	Not found	False	[]		pemphigoid
levetiracetam		True	9.465519	Not found	False	[]		cerebral amyloid angiopathy
levetiracetam		True	1.061525	Not found	False	[]		decreased immune responsiveness
levetiracetam		True	1.38199	Not found	False	[]		jarisch-herxheimer reaction
levetiracetam		True	1.197435	Not found	False	[]		sepsis syndrome
levetiracetam		True	1.38199	Not found	False	[]		kawasaki's disease
levetiracetam		True	1.38199	Not found	False	[]		palpable purpura
levetiracetam		True	1.0430960000000002	Not found	False	[]		central nervous system vasculitis
levetiracetam		True	2.746875	Not found	False	[]		immune reconstitution inflammatory syndrome
levetiracetam		True	3.77527	Not found	False	[]		skin reaction
levetiracetam		True	1.049503	Not found	False	[]		bacterial disease carrier
levetiracetam		True	8.5858	Not found	False	[]		iatrogenic infection
levetiracetam		True	2.17865	Not found	False	[]		aeromonas infection
levetiracetam		True	2.756018	Not found	False	[]		bacillus infection
levetiracetam		True	1.0430960000000002	Not found	False	[]		acinetobacter infection
levetiracetam		True	8.5858	Not found	False	[]		asymptomatic bacteriuria
levetiracetam		True	8.5858	Not found	False	[]		bacterial rhinitis
levetiracetam		True	2.17865	Not found	False	[]		bacterial tracheitis
levetiracetam		True	2.17865	Not found	False	[]		breast cellulitis
levetiracetam		True	2.666697	Not found	False	[]		citrobacter infection
levetiracetam		True	1.777341	Not found	False	[]		stenotrophomonas infection
levetiracetam		True	8.5858	Not found	False	[]		tonsillitis bacterial
levetiracetam		True	3.77527	Not found	False	[]		upper respiratory tract infection bacterial
levetiracetam		True	1.284847	Not found	False	[]		urinary tract infection bacterial
levetiracetam		True	1.225432	Not found	False	[]		wound infection bacterial
levetiracetam		True	1.38199	Not found	False	[]		botulism
levetiracetam		True	2.17865	Not found	False	[]		clostridial sepsis
levetiracetam		True	8.5858	Not found	False	[]		tetanus
levetiracetam		True	4.134	Not found	False	[]		enterobacter bacteraemia
levetiracetam		True	3.050485	Not found	False	[]		enterococcal bacteraemia
levetiracetam		True	1.474862	Not found	False	[]		enterococcal infection
levetiracetam		True	1.2111390000000002	Not found	False	[]		escherichia infection
levetiracetam		True	1.198843	Not found	False	[]		escherichia sepsis
levetiracetam		True	9.000022	Not found	False	[]		cystitis klebsiella
levetiracetam		True	1.398193	Not found	False	[]		klebsiella infection
levetiracetam		True	3.07303	Not found	False	[]		legionella infection
levetiracetam		True	1.5066860000000002	Not found	False	[]		proteus infection
levetiracetam		True	1.24274	Not found	False	[]		pseudomonas infection
levetiracetam		True	1.66949	Not found	False	[]		serratia infection
levetiracetam		True	8.5858	Not found	False	[]		shigella infection
levetiracetam		True	1.883382	Not found	False	[]		staphylococcal skin infection
levetiracetam		True	1.0430960000000002	Not found	False	[]		beta haemolytic streptococcal infection
levetiracetam		True	4.134	Not found	False	[]		meningitis pneumococcal
levetiracetam		True	1.225762	Not found	False	[]		streptococcal sepsis
levetiracetam		True	2.666697	Not found	False	[]		chlamydial infection
levetiracetam		True	18.77527	Not found	False	[]		lice infestation
levetiracetam		True	1.38199	Not found	False	[]		aspergilloma
levetiracetam		True	9.000022	Not found	False	[]		cerebral aspergillosis
levetiracetam		True	5.087543	Not found	False	[]		genital infection fungal
levetiracetam		True	2.055384	Not found	False	[]		systemic mycosis
levetiracetam		True	2.17865	Not found	False	[]		histoplasmosis disseminated
levetiracetam		True	1.452318	Not found	False	[]		pneumocystis jirovecii infection
levetiracetam		True	1.18583	Not found	False	[]		pneumocystis jirovecii pneumonia
levetiracetam		True	18.77527	Not found	False	[]		tinea capitis
levetiracetam		True	5.087543	Not found	False	[]		tinea versicolour
levetiracetam		True	1.225432	Not found	False	[]		breast abscess
levetiracetam		True	3.278252	Not found	False	[]		brain abscess
levetiracetam		True	2.560477	Not found	False	[]		central nervous system infection
levetiracetam		True	1.723834	Not found	False	[]		meningitis
levetiracetam		True	2.516861	Not found	False	[]		amniotic cavity infection
levetiracetam		True	8.5858	Not found	False	[]		endometritis decidual
levetiracetam		True	4.134	Not found	False	[]		abscess rupture
levetiracetam		True	8.5858	Not found	False	[]		abscess soft tissue
levetiracetam		True	8.5858	Not found	False	[]		incision site abscess
levetiracetam		True	2.17865	Not found	False	[]		infected bite
levetiracetam		True	2.8169760000000004	Not found	False	[]		infection susceptibility increased
levetiracetam		True	1.00222	Not found	False	[]		opportunistic infection
levetiracetam		True	1.205071	Not found	False	[]		wound infection
levetiracetam		True	5.269734	Not found	False	[]		neonatal pneumonia
levetiracetam		True	8.5858	Not found	False	[]		pleural infection bacterial
levetiracetam		True	2.17865	Not found	False	[]		scrotal abscess
levetiracetam		True	3.77527	Not found	False	[]		psoas abscess
levetiracetam		True	8.5858	Not found	False	[]		bacterial toxaemia
levetiracetam		True	1.245883	Not found	False	[]		pulmonary sepsis
levetiracetam		True	14.087154	Not found	False	[]		septic encephalopathy
levetiracetam		True	3.07303	Not found	False	[]		ecthyma
levetiracetam		True	3.77527	Not found	False	[]		nail bed infection
levetiracetam		True	2.055384	Not found	False	[]		pilonidal cyst
levetiracetam		True	1.245883	Not found	False	[]		tonsillitis
levetiracetam		True	3.77527	Not found	False	[]		epiglottitis
levetiracetam		True	1.777341	Not found	False	[]		tracheitis
levetiracetam		True	1.225432	Not found	False	[]		renal abscess
levetiracetam		True	2.075965	Not found	False	[]		shunt infection
levetiracetam		True	1.38199	Not found	False	[]		leishmaniasis
levetiracetam		True	1.197435	Not found	False	[]		cerebral toxoplasmosis
levetiracetam		True	1.245883	Not found	False	[]		toxoplasmosis
levetiracetam		True	8.5858	Not found	False	[]		trichomoniasis
levetiracetam		True	3.77527	Not found	False	[]		cytomegalovirus syndrome
levetiracetam		True	1.38199	Not found	False	[]		pneumonia herpes viral
levetiracetam		True	3.595677	Not found	False	[]		pneumonia influenzal
levetiracetam		True	1.142602	Not found	False	[]		skin papilloma
levetiracetam		True	1.667212	Not found	False	[]		parainfluenzae virus infection
levetiracetam		True	2.128604	Not found	False	[]		progressive multifocal leukoencephalopathy
levetiracetam		True	6.95998	Not found	False	[]		creutzfeldt-jakob disease
levetiracetam		True	5.087543	Not found	False	[]		respiratory syncytial virus bronchiolitis
levetiracetam		True	2.505187	Not found	False	[]		rhinovirus infection
levetiracetam		True	9.000022	Not found	False	[]		choriomeningitis lymphocytic
levetiracetam		True	1.365031	Not found	False	[]		encephalitis viral
levetiracetam		True	1.38199	Not found	False	[]		viral myositis
levetiracetam		True	1.138521	Not found	False	[]		viral rash
levetiracetam		True	2.17865	Not found	False	[]		bacterial vaginosis
levetiracetam		True	4.134	Not found	False	[]		avulsion fracture
levetiracetam		True	1.693502	Not found	False	[]		joint dislocation
levetiracetam		True	1.4405130000000002	Not found	False	[]		joint hyperextension
levetiracetam		True	1.370074	Not found	False	[]		joint injury
levetiracetam		True	1.314993	Not found	False	[]		foot fracture
levetiracetam		True	1.15761	Not found	False	[]		facial bones fracture
levetiracetam		True	2.1269600000000004	Not found	False	[]		jaw fracture
levetiracetam		True	1.827076	Not found	False	[]		skull fracture
levetiracetam		True	2.516861	Not found	False	[]		skull fractured base
levetiracetam		True	1.076215	Not found	False	[]		cervical vertebral fracture
levetiracetam		True	8.5858	Not found	False	[]		flail chest
levetiracetam		True	1.451669	Not found	False	[]		clavicle fracture
levetiracetam		True	8.5858	Not found	False	[]		respiratory fume inhalation disorder
levetiracetam		True	13.205055	Not found	False	[]		accidental poisoning
levetiracetam		True	1.895177	Not found	False	[]		acute generalised exanthematous pustulosis
levetiracetam		True	2.17865	Not found	False	[]		ergot poisoning
levetiracetam		True	4.382965	Not found	False	[]		toxic encephalopathy
levetiracetam		True	3.4033977	Not found	False	[]		maternal drugs affecting foetus
levetiracetam		True	3.163367	Not found	False	[]		splenic haematoma
levetiracetam		True	1.38199	Not found	False	[]		aortic rupture
levetiracetam		True	1.452318	Not found	False	[]		vascular injury
levetiracetam		True	1.467528	Not found	False	[]		brain herniation
levetiracetam		True	1.507687	Not found	False	[]		concussion
levetiracetam		True	2.5120560000000003	Not found	False	[]		intracranial hypotension
levetiracetam		True	7.727837	Not found	False	[]		post-traumatic epilepsy
levetiracetam		True	1.426576	Not found	False	[]		subdural haematoma
levetiracetam		True	1.284847	Not found	False	[]		craniocerebral injury
levetiracetam		True	1.374418	Not found	False	[]		traumatic lung injury
levetiracetam		True	2.000045	Not found	False	[]		ligament injury
levetiracetam		True	1.4405130000000002	Not found	False	[]		post-traumatic neck syndrome
levetiracetam		True	1.236187	Not found	False	[]		accident
levetiracetam		True	2.000045	Not found	False	[]		animal bite
levetiracetam		True	1.4405130000000002	Not found	False	[]		arthropod sting
levetiracetam		True	1.0430960000000002	Not found	False	[]		electric shock
levetiracetam		True	1.0099943	Not found	False	[]		fall
levetiracetam		True	1.6464219999999998	Not found	False	[]		skin laceration
levetiracetam		True	1.66949	Not found	False	[]		soft tissue injury
levetiracetam		True	1.258477	Not found	False	[]		wound complication
levetiracetam		True	3.77527	Not found	False	[]		haematuria traumatic
levetiracetam		True	8.5858	Not found	False	[]		ureteric rupture
levetiracetam		True	4.292925	Not found	False	[]		uterine rupture
levetiracetam		True	1.38199	Not found	False	[]		vaginal laceration
levetiracetam		True	1.061546	Not found	False	[]		face injury
levetiracetam		True	18.77527	Not found	False	[]		laryngeal injury
levetiracetam		True	3.77527	Not found	False	[]		scrotal haematoma
levetiracetam		True	1.3425939999999998	Not found	False	[]		scratch
levetiracetam		True	1.38199	Not found	False	[]		frostbite
levetiracetam		True	1.4405130000000002	Not found	False	[]		heat illness
levetiracetam		True	5.753824	Not found	False	[]		cystitis radiation
levetiracetam		True	1.049503	Not found	False	[]		osteoradionecrosis
levetiracetam		True	1.992726	Not found	False	[]		burns third degree
levetiracetam		True	2.393583	Not found	False	[]		inappropriate schedule of product administration
levetiracetam		True	1.1246645	Not found	False	[]		incorrect dose administered
levetiracetam		True	1.394143	Not found	False	[]		incorrect drug administration rate
levetiracetam		True	1.883382	Not found	False	[]		incorrect product dosage form administered
levetiracetam		True	8.5858	Not found	False	[]		intercepted product administration error
levetiracetam		True	3.642513	Not found	False	[]		intercepted product dispensing error
levetiracetam		True	3.77527	Not found	False	[]		labelled drug-disease interaction medication error
levetiracetam		True	3.77527	Not found	False	[]		labelled drug-food interaction medication error
levetiracetam		True	1.341086	Not found	False	[]		accidental overdose
levetiracetam		True	3.203097	Not found	False	[]		vascular pseudoaneurysm
levetiracetam		True	8.5858	Not found	False	[]		vessel perforation
levetiracetam		True	1.5066860000000002	Not found	False	[]		complication of device insertion
levetiracetam		True	18.77527	Not found	False	[]		ectopic pregnancy with contraceptive device
levetiracetam		True	1.300252	Not found	False	[]		complication associated with device
levetiracetam		True	3.271333	Not found	False	[]		arachnoiditis
levetiracetam		True	1.4405130000000002	Not found	False	[]		pneumocephalus
levetiracetam		True	4.134	Not found	False	[]		post lumbar puncture syndrome
levetiracetam		True	3.77527	Not found	False	[]		post procedural stroke
levetiracetam		True	48.90458	Not found	False	[]		pseudomeningocele
levetiracetam		True	1.7519050000000005	Not found	False	[]		iatrogenic injury
levetiracetam		True	3.271333	Not found	False	[]		postoperative wound complication
levetiracetam		True	5.2711380000000005	Not found	False	[]		shunt malfunction
levetiracetam		True	1.225432	Not found	False	[]		shunt occlusion
levetiracetam		True	2.516861	Not found	False	[]		suture rupture
levetiracetam		True	1.220395	Not found	False	[]		transplant failure
levetiracetam		True	1.38199	Not found	False	[]		mechanical ventilation complication
levetiracetam		True	2.516861	Not found	False	[]		tracheostomy malfunction
levetiracetam		True	1.049503	Not found	False	[]		subcutaneous emphysema
levetiracetam		True	2.456304	Not found	False	[]		iron overload
levetiracetam		True	1.38199	Not found	False	[]		vaccination complication
levetiracetam		True	3.77527	Not found	False	[]		endotracheal intubation complication
levetiracetam		True	17.18668	Not found	False	[]		acidosis hyperchloraemic
levetiracetam		True	1.3856536	Not found	False	[]		metabolic acidosis
levetiracetam		True	2.481601	Not found	False	[]		respiratory acidosis
levetiracetam		True	4.292925	Not found	False	[]		wernicke's encephalopathy
levetiracetam		True	2.055384	Not found	False	[]		anorexia nervosa
levetiracetam		True	1.667212	Not found	False	[]		bulimia nervosa
levetiracetam		True	2.911102	Not found	False	[]		diet refusal
levetiracetam		True	1.658027	Not found	False	[]		cachexia
levetiracetam		True	1.157375	Not found	False	[]		failure to thrive
levetiracetam		True	2.009074	Not found	False	[]		feeding disorder
levetiracetam		True	1.1665960000000002	Not found	False	[]		selective eating disorder
levetiracetam		True	1.7972609999999998	Not found	False	[]		underweight
levetiracetam		True	1.941023	Not found	False	[]		rickets
levetiracetam		True	8.5858	Not found	False	[]		calcium metabolism disorder
levetiracetam		True	3.163367	Not found	False	[]		dystrophic calcification
levetiracetam		True	5.753824	Not found	False	[]		hypocalciuria
levetiracetam		True	1.38199	Not found	False	[]		hypermagnesaemia
levetiracetam		True	3.77527	Not found	False	[]		hyperphosphaturia
levetiracetam		True	5.880193	Not found	False	[]		hyperchloraemia
levetiracetam		True	3.163367	Not found	False	[]		electrolyte depletion
levetiracetam		True	3.77527	Not found	False	[]		renal salt-wasting syndrome
levetiracetam		True	4.121877	Not found	False	[]		polydipsia psychogenic
levetiracetam		True	1.38199	Not found	False	[]		cerebral salt-wasting syndrome
levetiracetam		True	1.814591	Not found	False	[]		hypernatraemia
levetiracetam		True	2.17865	Not found	False	[]		hyponatraemic encephalopathy
levetiracetam		True	1.38199	Not found	False	[]		neonatal hyponatraemia
levetiracetam		True	2.17865	Not found	False	[]		hyposideraemia
levetiracetam		True	1.13019	Not found	False	[]		iron deficiency
levetiracetam		True	3.77527	Not found	False	[]		mineral metabolism disorder
levetiracetam		True	1.38199	Not found	False	[]		fat redistribution
levetiracetam		True	2.290233	Not found	False	[]		lipoatrophy
levetiracetam		True	3.319958	Not found	False	[]		mitochondrial cytopathy
levetiracetam		True	2.505187	Not found	False	[]		enzyme abnormality
levetiracetam		True	4.292925	Not found	False	[]		hyperlipasaemia
levetiracetam		True	2.368729	Not found	False	[]		metabolic encephalopathy
levetiracetam		True	1.718486	Not found	False	[]		hyperammonaemic encephalopathy
levetiracetam		True	1.6805199999999998	Not found	False	[]		hypovitaminosis
levetiracetam		True	2.762777	Not found	False	[]		folate deficiency
levetiracetam		True	4.134	Not found	False	[]		nicotinic acid deficiency
levetiracetam		True	1.285593	Not found	False	[]		vitamin b12 deficiency
levetiracetam		True	3.634421	Not found	False	[]		bone infarction
levetiracetam		True	1.38199	Not found	False	[]		extraskeletal ossification
levetiracetam		True	1.272483	Not found	False	[]		osteosclerosis
levetiracetam		True	1.38199	Not found	False	[]		periostitis
levetiracetam		True	1.5066860000000002	Not found	False	[]		bone swelling
levetiracetam		True	8.5858	Not found	False	[]		collagen-vascular disease
levetiracetam		True	9.000022	Not found	False	[]		joint destruction
levetiracetam		True	1.245883	Not found	False	[]		joint instability
levetiracetam		True	1.225762	Not found	False	[]		joint noise
levetiracetam		True	1.070752	Not found	False	[]		joint effusion
levetiracetam		True	2.055384	Not found	False	[]		joint warmth
levetiracetam		True	2.17865	Not found	False	[]		muscle hypertrophy
levetiracetam		True	1.854537	Not found	False	[]		muscle swelling
levetiracetam		True	1.693781	Not found	False	[]		muscle twitching
levetiracetam		True	1.062254	Not found	False	[]		cataplexy
levetiracetam		True	3.07303	Not found	False	[]		floppy infant
levetiracetam		True	1.581434	Not found	False	[]		hypotonia
levetiracetam		True	1.3496780000000002	Not found	False	[]		hypotonia neonatal
levetiracetam		True	1.854537	Not found	False	[]		amyotrophy
levetiracetam		True	4.134	Not found	False	[]		intensive care unit acquired weakness
levetiracetam		True	1.131015	Not found	False	[]		limb deformity
levetiracetam		True	2.17865	Not found	False	[]		musculoskeletal deformity
levetiracetam		True	1.274664	Not found	False	[]		intervertebral disc space narrowing
levetiracetam		True	2.516861	Not found	False	[]		delayed fontanelle closure
levetiracetam		True	14.087154	Not found	False	[]		spinal flattening
levetiracetam		True	1.164948	Not found	False	[]		scoliosis
levetiracetam		True	1.365031	Not found	False	[]		spinal deformity
levetiracetam		True	1.001416	Not found	False	[]		spondylolisthesis
levetiracetam		True	1.38199	Not found	False	[]		spondylolysis
levetiracetam		True	1.7094589999999998	Not found	False	[]		deformity thorax
levetiracetam		True	2.17865	Not found	False	[]		rib deformity
levetiracetam		True	8.5858	Not found	False	[]		connective tissue inflammation
levetiracetam		True	5.753824	Not found	False	[]		piriformis syndrome
levetiracetam		True	1.5485259999999998	Not found	False	[]		growth retardation
levetiracetam		True	1.411609	Not found	False	[]		muscle contracture
levetiracetam		True	1.092335	Not found	False	[]		posture abnormal
levetiracetam		True	1.883382	Not found	False	[]		purple glove syndrome
levetiracetam		True	2.17865	Not found	False	[]		angiofibroma
levetiracetam		True	3.77527	Not found	False	[]		leiomyosarcoma
levetiracetam		True	9.000022	Not found	False	[]		metastases to chest wall
levetiracetam		True	2.8169760000000004	Not found	False	[]		bone neoplasm
levetiracetam		True	3.77527	Not found	False	[]		bursa disorder
levetiracetam		True	1.1160910000000002	Not found	False	[]		synovial cyst
levetiracetam		True	8.5858	Not found	False	[]		cartilage development disorder
levetiracetam		True	8.5858	Not found	False	[]		tendinous contracture
levetiracetam		True	1.138521	Not found	False	[]		foot deformity
levetiracetam		True	3.77527	Not found	False	[]		breast adenoma
levetiracetam		True	1.0430960000000002	Not found	False	[]		breast cancer in situ
levetiracetam		True	8.5858	Not found	False	[]		sebaceous adenoma
levetiracetam		True	1.903226	Not found	False	[]		metastases to central nervous system
levetiracetam		True	3.163367	Not found	False	[]		metastases to kidney
levetiracetam		True	1.384439	Not found	False	[]		metastases to meninges
levetiracetam		True	1.049503	Not found	False	[]		metastases to skin
levetiracetam		True	2.17865	Not found	False	[]		metastases to the mediastinum
levetiracetam		True	2.638497	Not found	False	[]		haemangioma
levetiracetam		True	1.2060134	Not found	False	[]		malignant neoplasm progression
levetiracetam		True	2.17865	Not found	False	[]		signet-ring cell carcinoma
levetiracetam		True	2.156578	Not found	False	[]		neoplasm
levetiracetam		True	1.819749	Not found	False	[]		neoplasm progression
levetiracetam		True	1.055984	Not found	False	[]		neoplasm recurrence
levetiracetam		True	8.5858	Not found	False	[]		fungating wound
levetiracetam		True	2.721941	Not found	False	[]		intracranial tumour haemorrhage
levetiracetam		True	8.5858	Not found	False	[]		tumour associated fever
levetiracetam		True	2.781666	Not found	False	[]		tumour haemorrhage
levetiracetam		True	4.915861	Not found	False	[]		tumour necrosis
levetiracetam		True	3.595677	Not found	False	[]		astrocytoma, low grade
levetiracetam		True	3.77527	Not found	False	[]		meningioma benign
levetiracetam		True	3.394099	Not found	False	[]		arachnoid cyst
levetiracetam		True	5.748047000000001	Not found	False	[]		cerebral cyst
levetiracetam		True	7.273872	Not found	False	[]		brain neoplasm benign
levetiracetam		True	1.049503	Not found	False	[]		neuroma
levetiracetam		True	2.432477	Not found	False	[]		brain cancer metastatic
levetiracetam		True	2.956643	Not found	False	[]		brain neoplasm malignant
levetiracetam		True	1.274664	Not found	False	[]		anaplastic astrocytoma
levetiracetam		True	1.049503	Not found	False	[]		astrocytoma malignant
levetiracetam		True	5.941722	Not found	False	[]		glioblastoma
levetiracetam		True	6.254276	Not found	False	[]		glioblastoma multiforme
levetiracetam		True	2.17865	Not found	False	[]		gliosarcoma
levetiracetam		True	18.77527	Not found	False	[]		malignant oligodendroglioma
levetiracetam		True	6.804865	Not found	False	[]		astrocytoma
levetiracetam		True	3.749053	Not found	False	[]		brain neoplasm
levetiracetam		True	2.17865	Not found	False	[]		cerebellar tumour
levetiracetam		True	1.945443	Not found	False	[]		glioma
levetiracetam		True	3.295936	Not found	False	[]		meningioma
levetiracetam		True	2.055384	Not found	False	[]		oligodendroglioma
levetiracetam		True	1.38199	Not found	False	[]		metastatic carcinoma of the bladder
levetiracetam		True	8.5858	Not found	False	[]		renal cell carcinoma stage i
levetiracetam		True	2.17865	Not found	False	[]		ovarian germ cell teratoma benign
levetiracetam		True	3.77527	Not found	False	[]		cervix cancer metastatic
levetiracetam		True	2.17865	Not found	False	[]		mediastinum neoplasm
levetiracetam		True	3.052524	Not found	False	[]		lung adenocarcinoma
levetiracetam		True	8.5858	Not found	False	[]		nasal neoplasm
levetiracetam		True	1.5066860000000002	Not found	False	[]		bronchial carcinoma
levetiracetam		True	3.07303	Not found	False	[]		lung carcinoma cell type unspecified stage iv
levetiracetam		True	8.5858	Not found	False	[]		lung infiltration malignant
levetiracetam		True	18.77527	Not found	False	[]		metastatic bronchial carcinoma
levetiracetam		True	1.197435	Not found	False	[]		throat cancer
levetiracetam		True	1.51182	Not found	False	[]		metastatic malignant melanoma
levetiracetam		True	1.38199	Not found	False	[]		bowen's disease
levetiracetam		True	9.000022	Not found	False	[]		clear cell renal cell carcinoma
levetiracetam		True	7.329213	Not found	False	[]		cns ventriculitis
levetiracetam		True	11.408581	Not found	False	[]		gliosis
levetiracetam		True	1.941644	Not found	False	[]		encephalitis
levetiracetam		True	2.48716	Not found	False	[]		myelitis
levetiracetam		True	1.5066860000000002	Not found	False	[]		myelitis transverse
levetiracetam		True	1.4405130000000002	Not found	False	[]		carotid artery aneurysm
levetiracetam		True	1.049503	Not found	False	[]		basal ganglia haemorrhage
levetiracetam		True	9.465519	Not found	False	[]		basal ganglia infarction
levetiracetam		True	3.77527	Not found	False	[]		basilar artery thrombosis
levetiracetam		True	1.452318	Not found	False	[]		brain stem haemorrhage
levetiracetam		True	2.055384	Not found	False	[]		brain stem ischaemia
levetiracetam		True	3.163367	Not found	False	[]		cerebellar haematoma
levetiracetam		True	2.17865	Not found	False	[]		cerebellar ischaemia
levetiracetam		True	2.394278	Not found	False	[]		cerebral artery occlusion
levetiracetam		True	1.668815	Not found	False	[]		cerebral haematoma
levetiracetam		True	1.8848418	Not found	False	[]		cerebral haemorrhage
levetiracetam		True	1.075584	Not found	False	[]		cerebral infarction
levetiracetam		True	1.230166	Not found	False	[]		cerebral ischaemia
levetiracetam		True	1.225432	Not found	False	[]		embolic cerebral infarction
levetiracetam		True	1.589033	Not found	False	[]		haemorrhage intracranial
levetiracetam		True	1.478221	Not found	False	[]		haemorrhagic stroke
levetiracetam		True	1.245883	Not found	False	[]		haemorrhagic transformation stroke
levetiracetam		True	4.537138	Not found	False	[]		intracranial haematoma
levetiracetam		True	1.743249	Not found	False	[]		subarachnoid haemorrhage
levetiracetam		True	4.387664	Not found	False	[]		thalamic infarction
levetiracetam		True	18.77527	Not found	False	[]		thrombotic cerebral infarction
levetiracetam		True	1.7094589999999998	Not found	False	[]		thrombotic stroke
levetiracetam		True	4.292925	Not found	False	[]		vertebral artery occlusion
levetiracetam		True	2.341753	Not found	False	[]		carotid arteriosclerosis
levetiracetam		True	2.055384	Not found	False	[]		cerebral artery stenosis
levetiracetam		True	1.225432	Not found	False	[]		cerebral microangiopathy
levetiracetam		True	3.000064	Not found	False	[]		cerebral venous thrombosis
levetiracetam		True	5.477483	Not found	False	[]		intracranial venous sinus thrombosis
levetiracetam		True	7.612759	Not found	False	[]		superior sagittal sinus thrombosis
levetiracetam		True	6.001376	Not found	False	[]		transverse sinus thrombosis
levetiracetam		True	1.245883	Not found	False	[]		cranial nerve disorder
levetiracetam		True	1.032734	Not found	False	[]		facial paresis
levetiracetam		True	1.140874	Not found	False	[]		facial paralysis
levetiracetam		True	4.134	Not found	False	[]		bulbar palsy
levetiracetam		True	1.049503	Not found	False	[]		facial neuralgia
levetiracetam		True	3.163367	Not found	False	[]		vagus nerve disorder
levetiracetam		True	2.456304	Not found	False	[]		vocal cord paralysis
levetiracetam		True	1.4405130000000002	Not found	False	[]		vocal cord paresis
levetiracetam		True	2.23768	Not found	False	[]		encephalopathy
levetiracetam		True	1.652425	Not found	False	[]		leukoencephalopathy
levetiracetam		True	3.77527	Not found	False	[]		marchiafava-bignami disease
levetiracetam		True	3.163367	Not found	False	[]		postictal headache
levetiracetam		True	2.055384	Not found	False	[]		migraine
levetiracetam		True	8.5858	Not found	False	[]		aqueductal stenosis
levetiracetam		True	1.736248	Not found	False	[]		hydrocephalus
levetiracetam		True	1.887195	Not found	False	[]		brain oedema
levetiracetam		True	2.341837	Not found	False	[]		intracranial pressure increased
levetiracetam		True	3.052524	Not found	False	[]		vasogenic cerebral oedema
levetiracetam		True	5.269734	Not found	False	[]		dementia with lewy bodies
levetiracetam		True	1.4626560000000002	Not found	False	[]		autism spectrum disorder
levetiracetam		True	6.489503	Not found	False	[]		amnestic disorder
levetiracetam		True	1.197435	Not found	False	[]		anterograde amnesia
levetiracetam		True	1.698714	Not found	False	[]		bradyphrenia
levetiracetam		True	1.6634294	Not found	False	[]		cognitive disorder
levetiracetam		True	1.099008	Not found	False	[]		mental impairment
levetiracetam		True	1.332412	Not found	False	[]		intellectual disability
levetiracetam		True	2.103978	Not found	False	[]		athetosis
levetiracetam		True	1.011633	Not found	False	[]		chorea
levetiracetam		True	8.5858	Not found	False	[]		basal ganglion degeneration
levetiracetam		True	1.3802530000000002	Not found	False	[]		bradykinesia
levetiracetam		True	1.238617	Not found	False	[]		clumsiness
levetiracetam		True	1.007788	Not found	False	[]		hypokinesia
levetiracetam		True	2.17865	Not found	False	[]		micrographia
levetiracetam		True	1.268709	Not found	False	[]		psychomotor hyperactivity
levetiracetam		True	2.1081570000000003	Not found	False	[]		stereotypy
levetiracetam		True	1.245883	Not found	False	[]		oromandibular dystonia
levetiracetam		True	2.17865	Not found	False	[]		diaphragmatic paralysis
levetiracetam		True	2.9279065	Not found	False	[]		hemiparesis
levetiracetam		True	2.365176	Not found	False	[]		hemiplegia
levetiracetam		True	1.138521	Not found	False	[]		locked-in syndrome
levetiracetam		True	1.245883	Not found	False	[]		paralysis
levetiracetam		True	1.392423	Not found	False	[]		paraparesis
levetiracetam		True	1.651485	Not found	False	[]		paresis
levetiracetam		True	3.223553	Not found	False	[]		postictal paralysis
levetiracetam		True	5.753824	Not found	False	[]		pseudobulbar palsy
levetiracetam		True	4.402784	Not found	False	[]		quadriparesis
levetiracetam		True	8.5858	Not found	False	[]		spinal cord paralysis
levetiracetam		True	1.38199	Not found	False	[]		supranuclear palsy
levetiracetam		True	1.384439	Not found	False	[]		head titubation
levetiracetam		True	1.1953809999999998	Not found	False	[]		areflexia
levetiracetam		True	5.269734	Not found	False	[]		oculocephalogyric reflex absent
levetiracetam		True	1.21927	Not found	False	[]		poor sucking reflex
levetiracetam		True	1.061525	Not found	False	[]		reflexes abnormal
levetiracetam		True	1.789174	Not found	False	[]		cerebellar syndrome
levetiracetam		True	2.17865	Not found	False	[]		coma acidotic
levetiracetam		True	4.098669	Not found	False	[]		agnosia
levetiracetam		True	6.021207	Not found	False	[]		agraphia
levetiracetam		True	4.134	Not found	False	[]		alexia
levetiracetam		True	2.2377854	Not found	False	[]		aphasia
levetiracetam		True	2.709438	Not found	False	[]		apraxia
levetiracetam		True	8.5858	Not found	False	[]		neurologic neglect syndrome
levetiracetam		True	1.1755259999999998	Not found	False	[]		altered state of consciousness
levetiracetam		True	1.6796720000000005	Not found	False	[]		apallic syndrome
levetiracetam		True	1.0238203	Not found	False	[]		loss of consciousness
levetiracetam		True	2.91903	Not found	False	[]		postictal state
levetiracetam		True	2.32187	Not found	False	[]		stupor
levetiracetam		True	2.560477	Not found	False	[]		brain stem syndrome
levetiracetam		True	1.555689	Not found	False	[]		central nervous system lesion
levetiracetam		True	1.7094589999999998	Not found	False	[]		white matter lesion
levetiracetam		True	1.495783	Not found	False	[]		motor dysfunction
levetiracetam		True	2.17865	Not found	False	[]		multiple system atrophy
levetiracetam		True	8.5858	Not found	False	[]		nerve degeneration
levetiracetam		True	3.77527	Not found	False	[]		spinocerebellar disorder
levetiracetam		True	2.767359	Not found	False	[]		agitation neonatal
levetiracetam		True	3.800167	Not found	False	[]		apnoeic attack
levetiracetam		True	2.747923	Not found	False	[]		apparent life threatening event
levetiracetam		True	1.112743	Not found	False	[]		clonus
levetiracetam		True	1.2240057	Not found	False	[]		disorientation
levetiracetam		True	1.258477	Not found	False	[]		grimacing
levetiracetam		True	2.4319369	Not found	False	[]		myoclonus
levetiracetam		True	5.416774	Not found	False	[]		neurological decompensation
levetiracetam		True	1.17372	Not found	False	[]		neurological symptom
levetiracetam		True	2.3002830000000003	Not found	False	[]		personality change
levetiracetam		True	1.225432	Not found	False	[]		pleocytosis
levetiracetam		True	1.6465482	Not found	False	[]		unresponsive to stimuli
levetiracetam		True	1.041138	Not found	False	[]		formication
levetiracetam		True	2.611866	Not found	False	[]		allodynia
levetiracetam		True	3.684551	Not found	False	[]		aura
levetiracetam		True	2.055384	Not found	False	[]		pharyngeal hypoaesthesia
levetiracetam		True	5.753824	Not found	False	[]		sensory integrative dysfunction
levetiracetam		True	1.290544	Not found	False	[]		dysphemia
levetiracetam		True	1.105322	Not found	False	[]		logorrhoea
levetiracetam		True	1.38199	Not found	False	[]		neologism
levetiracetam		True	1.4528111	Not found	False	[]		speech disorder
levetiracetam		True	1.0552259999999998	Not found	False	[]		speech disorder developmental
levetiracetam		True	3.843552	Not found	False	[]		pyramidal tract syndrome
levetiracetam		True	2.516861	Not found	False	[]		upper motor neurone lesion
levetiracetam		True	4.18197	Not found	False	[]		drop attacks
levetiracetam		True	1.66949	Not found	False	[]		demyelinating polyneuropathy
levetiracetam		True	1.0045	Not found	False	[]		peroneal nerve palsy
levetiracetam		True	1.36758	Not found	False	[]		axonal neuropathy
levetiracetam		True	8.5858	Not found	False	[]		injury to brachial plexus due to birth trauma
levetiracetam		True	1.5314139999999998	Not found	False	[]		peripheral motor neuropathy
levetiracetam		True	1.430172	Not found	False	[]		peripheral sensorimotor neuropathy
levetiracetam		True	4.387664	Not found	False	[]		generalised non-convulsive epilepsy
levetiracetam		True	3.4893267	Not found	False	[]		petit mal epilepsy
levetiracetam		True	4.292925	Not found	False	[]		focal dyscognitive seizures
levetiracetam		True	3.595677	Not found	False	[]		dreamy state
levetiracetam		True	1.7094589999999998	Not found	False	[]		epileptic psychosis
levetiracetam		True	1.5314139999999998	Not found	False	[]		temporal lobe epilepsy
levetiracetam		True	8.7493	Not found	False	[]		deja vu
levetiracetam		True	5.6196	Not found	False	[]		simple partial seizures
levetiracetam		True	8.5858	Not found	False	[]		alcoholic seizure
levetiracetam		True	2.943425	Not found	False	[]		atonic seizures
levetiracetam		True	6.491644	Not found	False	[]		convulsive threshold lowered
levetiracetam		True	2.290233	Not found	False	[]		eclampsia
levetiracetam		True	3.515811	Not found	False	[]		epileptic aura
levetiracetam		True	2.638946	Not found	False	[]		febrile convulsion
levetiracetam		True	4.494849	Not found	False	[]		infantile spasms
levetiracetam		True	1.049503	Not found	False	[]		lennox-gastaut syndrome
levetiracetam		True	7.511464999999999	Not found	False	[]		partial seizures with secondary generalisation
levetiracetam		True	1.1536	Not found	False	[]		tonic clonic movements
levetiracetam		True	3.4656260000000003	Not found	False	[]		tonic convulsion
levetiracetam		True	5.330448	Not found	False	[]		circadian rhythm sleep disorder
levetiracetam		True	5.753824	Not found	False	[]		irregular sleep phase
levetiracetam		True	1.158742	Not found	False	[]		narcolepsy
levetiracetam		True	2.17865	Not found	False	[]		cervical radiculopathy
levetiracetam		True	1.181564	Not found	False	[]		radiculopathy
levetiracetam		True	2.17865	Not found	False	[]		spinal cord ischaemia
levetiracetam		True	1.985818	Not found	False	[]		brain injury
levetiracetam		True	2.127382	Not found	False	[]		intracranial mass
levetiracetam		True	1.088259	Not found	False	[]		cerebellar atrophy
levetiracetam		True	1.075757	Not found	False	[]		cerebral atrophy
levetiracetam		True	2.000045	Not found	False	[]		cerebral calcification
levetiracetam		True	2.158266	Not found	False	[]		cerebral ventricle dilatation
levetiracetam		True	24.163367	Not found	False	[]		cerebrosclerosis
levetiracetam		True	8.5858	Not found	False	[]		cerebrospinal fistula
levetiracetam		True	3.081622	Not found	False	[]		encephalomalacia
levetiracetam		True	18.77527	Not found	False	[]		hippocampal sclerosis
levetiracetam		True	2.341753	Not found	False	[]		subdural hygroma
levetiracetam		True	2.516861	Not found	False	[]		complex regional pain syndrome
levetiracetam		True	2.666697	Not found	False	[]		neuralgia
levetiracetam		True	4.500045	Not found	False	[]		anembryonic gestation
levetiracetam		True	1.41047	Not found	False	[]		abortion
levetiracetam		True	4.4188779	Not found	False	[]		abortion spontaneous
levetiracetam		True	3.77527	Not found	False	[]		abortion spontaneous incomplete
levetiracetam		True	3.77527	Not found	False	[]		imminent abortion
levetiracetam		True	1.992726	Not found	False	[]		foetal disorder
levetiracetam		True	1.447092	Not found	False	[]		foetal distress syndrome
levetiracetam		True	1.897709	Not found	False	[]		foetal growth restriction
levetiracetam		True	4.292925	Not found	False	[]		foetal malnutrition
levetiracetam		True	5.269734	Not found	False	[]		foetal malposition
levetiracetam		True	1.38199	Not found	False	[]		transverse presentation
levetiracetam		True	8.5858	Not found	False	[]		failed trial of labour
levetiracetam		True	6.736267	Not found	False	[]		delayed delivery
levetiracetam		True	1.744811	Not found	False	[]		premature labour
levetiracetam		True	1.36758	Not found	False	[]		prolonged labour
levetiracetam		True	3.2421200000000003	Not found	False	[]		threatened labour
levetiracetam		True	1.359256	Not found	False	[]		haemorrhage in pregnancy
levetiracetam		True	1.099982	Not found	False	[]		premature separation of placenta
levetiracetam		True	24.163367	Not found	False	[]		retroplacental haematoma
levetiracetam		True	1.220571	Not found	False	[]		pre-eclampsia
levetiracetam		True	1.4405130000000002	Not found	False	[]		cervical incompetence
levetiracetam		True	1.667212	Not found	False	[]		complication of pregnancy
levetiracetam		True	2.086393	Not found	False	[]		ectopic pregnancy
levetiracetam		True	12.569567	Not found	False	[]		prolonged pregnancy
levetiracetam		True	1.7094589999999998	Not found	False	[]		ruptured ectopic pregnancy
levetiracetam		True	2.17865	Not found	False	[]		somatic symptom disorder of pregnancy
levetiracetam		True	8.178089	Not found	False	[]		postmature baby
levetiracetam		True	2.179068	Not found	False	[]		premature baby
levetiracetam		True	2.903888	Not found	False	[]		small for dates baby
levetiracetam		True	1.049503	Not found	False	[]		hypertension neonatal
levetiracetam		True	8.5858	Not found	False	[]		neonatal anoxia
levetiracetam		True	1.0430960000000002	Not found	False	[]		transient tachypnoea of the newborn
levetiracetam		True	2.164623	Not found	False	[]		neonatal respiratory distress syndrome
levetiracetam		True	1.1693749999999998	Not found	False	[]		neonatal disorder
levetiracetam		True	5.753824	Not found	False	[]		renal failure neonatal
levetiracetam		True	1.38199	Not found	False	[]		renal impairment neonatal
levetiracetam		True	3.595677	Not found	False	[]		umbilical cord prolapse
levetiracetam		True	2.341753	Not found	False	[]		umbilical cord short
levetiracetam		True	2.17865	Not found	False	[]		amniorrhexis
levetiracetam		True	3.77527	Not found	False	[]		amniotic cavity disorder
levetiracetam		True	2.435252	Not found	False	[]		polyhydramnios
levetiracetam		True	1.319727	Not found	False	[]		placental disorder
levetiracetam		True	3.517	Not found	False	[]		placental insufficiency
levetiracetam		True	2.666697	Not found	False	[]		lactation disorder
levetiracetam		True	7.273872	Not found	False	[]		suppressed lactation
levetiracetam		True	1.245883	Not found	False	[]		perinatal depression
levetiracetam		True	3.77527	Not found	False	[]		high risk pregnancy
levetiracetam		True	7.0527180000000005	Not found	False	[]		twin pregnancy
levetiracetam		True	4.134	Not found	False	[]		uterine contractions during pregnancy
levetiracetam		True	10.911094	Not found	False	[]		pregnancy on contraceptive
levetiracetam		True	3.447309	Not found	False	[]		pregnancy on oral contraceptive
levetiracetam		True	4.006132	Not found	False	[]		pregnancy with implant contraceptive
levetiracetam		True	2.17865	Not found	False	[]		pregnancy with injectable contraceptive
levetiracetam		True	3.632549	Not found	False	[]		unintended pregnancy
levetiracetam		True	2.17865	Not found	False	[]		unwanted pregnancy
levetiracetam		True	8.5858	Not found	False	[]		anxiety disorder due to a general medical condition
levetiracetam		True	3.77527	Not found	False	[]		anticipatory anxiety
levetiracetam		True	2.17865	Not found	False	[]		animal phobia
levetiracetam		True	1.591779	Not found	False	[]		claustrophobia
levetiracetam		True	1.38199	Not found	False	[]		nocturnal fear
levetiracetam		True	2.430072	Not found	False	[]		obsessive thoughts
levetiracetam		True	1.183245	Not found	False	[]		catatonia
levetiracetam		True	2.290233	Not found	False	[]		automatism
levetiracetam		True	3.77527	Not found	False	[]		echopraxia
levetiracetam		True	3.668611	Not found	False	[]		behaviour disorder
levetiracetam		True	3.634421	Not found	False	[]		oppositional defiant disorder
levetiracetam		True	1.258477	Not found	False	[]		daydreaming
levetiracetam		True	1.191011	Not found	False	[]		communication disorder
levetiracetam		True	2.075965	Not found	False	[]		poverty of speech
levetiracetam		True	1.489359	Not found	False	[]		screaming
levetiracetam		True	1.3100398	Not found	False	[]		delirium
levetiracetam		True	1.050313	Not found	False	[]		depression suicidal
levetiracetam		True	1.274664	Not found	False	[]		persistent depressive disorder
levetiracetam		True	1.705139	Not found	False	[]		negative thoughts
levetiracetam		True	1.485421	Not found	False	[]		psychomotor retardation
levetiracetam		True	1.4348009999999998	Not found	False	[]		dissociative disorder
levetiracetam		True	1.4405130000000002	Not found	False	[]		dissociative identity disorder
levetiracetam		True	2.516861	Not found	False	[]		jealous delusion
levetiracetam		True	1.992767	Not found	False	[]		persecutory delusion
levetiracetam		True	2.394278	Not found	False	[]		delusional perception
levetiracetam		True	2.197749	Not found	False	[]		derealisation
levetiracetam		True	1.186285	Not found	False	[]		hallucination, auditory
levetiracetam		True	1.562639	Not found	False	[]		hallucination, visual
levetiracetam		True	1.258477	Not found	False	[]		illusion
levetiracetam		True	2.341753	Not found	False	[]		confabulation
levetiracetam		True	7.329213	Not found	False	[]		ideas of reference
levetiracetam		True	1.7756060000000002	Not found	False	[]		morbid thoughts
levetiracetam		True	1.839646	Not found	False	[]		perseveration
levetiracetam		True	9.183531	Not found	False	[]		poverty of thought content
levetiracetam		True	3.2421200000000003	Not found	False	[]		thought blocking
levetiracetam		True	3.40843	Not found	False	[]		eating disorder symptom
levetiracetam		True	1.365031	Not found	False	[]		food aversion
levetiracetam		True	1.544219	Not found	False	[]		impulsive behaviour
levetiracetam		True	1.225432	Not found	False	[]		bipolar ii disorder
levetiracetam		True	1.7094589999999998	Not found	False	[]		cyclothymic disorder
levetiracetam		True	1.460373	Not found	False	[]		inappropriate affect
levetiracetam		True	1.435701	Not found	False	[]		mood altered
levetiracetam		True	1.540301	Not found	False	[]		affective disorder
levetiracetam		True	2.17865	Not found	False	[]		aversion
levetiracetam		True	1.9207	Not found	False	[]		disinhibition
levetiracetam		True	1.070654	Not found	False	[]		homicidal ideation
levetiracetam		True	1.061525	Not found	False	[]		indifference
levetiracetam		True	1.827076	Not found	False	[]		negativism
levetiracetam		True	3.581723	Not found	False	[]		soliloquy
levetiracetam		True	1.38199	Not found	False	[]		breath holding
levetiracetam		True	2.000045	Not found	False	[]		regressive behaviour
levetiracetam		True	1.92389	Not found	False	[]		staring
levetiracetam		True	1.061525	Not found	False	[]		hypervigilance
levetiracetam		True	1.397904	Not found	False	[]		impaired self-care
levetiracetam		True	6.736267	Not found	False	[]		neglect of personal appearance
levetiracetam		True	1.93795	Not found	False	[]		psychiatric decompensation
levetiracetam		True	1.2897996	Not found	False	[]		mental status changes
levetiracetam		True	2.83117	Not found	False	[]		mental disorder due to a general medical condition
levetiracetam		True	1.66949	Not found	False	[]		tobacco abuse
levetiracetam		True	8.5858	Not found	False	[]		brief psychotic disorder with marked stressors
levetiracetam		True	1.6930420000000002	Not found	False	[]		delusional disorder, persecutory type
levetiracetam		True	2.709438	Not found	False	[]		acute psychosis
levetiracetam		True	4.292925	Not found	False	[]		psychotic disorder due to a general medical condition
levetiracetam		True	2.075965	Not found	False	[]		schizophreniform disorder
levetiracetam		True	2.17865	Not found	False	[]		orgasmic sensation decreased
levetiracetam		True	1.38199	Not found	False	[]		female sexual arousal disorder
levetiracetam		True	2.075965	Not found	False	[]		excessive masturbation
levetiracetam		True	2.391287	Not found	False	[]		hypersexuality
levetiracetam		True	1.018207	Not found	False	[]		loss of libido
levetiracetam		True	1.38199	Not found	False	[]		female sexual dysfunction
levetiracetam		True	8.5858	Not found	False	[]		insomnia related to another mental condition
levetiracetam		True	5.728462	Not found	False	[]		body dysmorphic disorder
levetiracetam		True	2.845806	Not found	False	[]		conversion disorder
levetiracetam		True	1.527516	Not found	False	[]		intentional self-injury
levetiracetam		True	1.080408	Not found	False	[]		self-injurious ideation
levetiracetam		True	4.524258	Not found	False	[]		vesicoureteric reflux
levetiracetam		True	1.38199	Not found	False	[]		urogenital haemorrhage
levetiracetam		True	2.17865	Not found	False	[]		glomerulonephritis chronic
levetiracetam		True	3.458461	Not found	False	[]		tubulointerstitial nephritis
levetiracetam		True	2.516861	Not found	False	[]		glomerulonephropathy
levetiracetam		True	2.091855	Not found	False	[]		renal tubular disorder
levetiracetam		True	1.886572	Not found	False	[]		hydronephrosis
levetiracetam		True	1.854829	Not found	False	[]		kidney enlargement
levetiracetam		True	1.38199	Not found	False	[]		renal artery thrombosis
levetiracetam		True	2.351279	Not found	False	[]		renal infarct
levetiracetam		True	9.183531	Not found	False	[]		hydroureter
levetiracetam		True	2.17865	Not found	False	[]		ureteral disorder
levetiracetam		True	1.831409	Not found	False	[]		ureteric obstruction
levetiracetam		True	3.77527	Not found	False	[]		bladder tamponade
levetiracetam		True	1.451669	Not found	False	[]		micturition disorder
levetiracetam		True	2.129	Not found	False	[]		stress urinary incontinence
levetiracetam		True	3.789119	Not found	False	[]		leukocyturia
levetiracetam		True	1.976862	Not found	False	[]		urine odour abnormal
levetiracetam		True	1.319727	Not found	False	[]		renal colic
levetiracetam		True	8.5858	Not found	False	[]		stag horn calculus
levetiracetam		True	8.5858	Not found	False	[]		mastoptosis
levetiracetam		True	1.5066860000000002	Not found	False	[]		menometrorrhagia
levetiracetam		True	5.753824	Not found	False	[]		ovarian enlargement
levetiracetam		True	3.77527	Not found	False	[]		prepuce redundant
levetiracetam		True	3.163367	Not found	False	[]		genital discomfort
levetiracetam		True	1.510148	Not found	False	[]		infertility
levetiracetam		True	15.936433999999998	Not found	False	[]		asthenospermia
levetiracetam		True	9.000022	Not found	False	[]		teratospermia
levetiracetam		True	8.5858	Not found	False	[]		testicular microlithiasis
levetiracetam		True	8.5858	Not found	False	[]		testicular oedema
levetiracetam		True	1.38199	Not found	False	[]		pelvic congestion
levetiracetam		True	1.634913	Not found	False	[]		uterine disorder
levetiracetam		True	1.38199	Not found	False	[]		vaginal fistula
levetiracetam		True	1.4182199999999998	Not found	False	[]		vaginal discharge
levetiracetam		True	1.4405130000000002	Not found	False	[]		bronchial fistula
levetiracetam		True	1.4405130000000002	Not found	False	[]		bronchial wall thickening
levetiracetam		True	1.7086205	Not found	False	[]		pneumonia aspiration
levetiracetam		True	8.5858	Not found	False	[]		pneumonia lipoid
levetiracetam		True	1.452318	Not found	False	[]		pulmonary granuloma
levetiracetam		True	1.5066860000000002	Not found	False	[]		idiopathic pulmonary fibrosis
levetiracetam		True	3.163367	Not found	False	[]		pulmonary calcification
levetiracetam		True	4.134	Not found	False	[]		pulmonary artery dilatation
levetiracetam		True	1.5511	Not found	False	[]		hypopnoea
levetiracetam		True	2.055847	Not found	False	[]		hypoventilation
levetiracetam		True	1.076286	Not found	False	[]		respiratory distress
levetiracetam		True	1.220395	Not found	False	[]		increased bronchial secretion
levetiracetam		True	3.07303	Not found	False	[]		increased viscosity of bronchial secretion
levetiracetam		True	1.036277	Not found	False	[]		acute respiratory failure
levetiracetam		True	8.5858	Not found	False	[]		respiratory fatigue
levetiracetam		True	1.185354	Not found	False	[]		aspiration
levetiracetam		True	1.2230070000000002	Not found	False	[]		pulmonary mass
levetiracetam		True	1.138521	Not found	False	[]		rhinalgia
levetiracetam		True	1.245883	Not found	False	[]		upper airway obstruction
levetiracetam		True	9.292925	Not found	False	[]		acquired diaphragmatic eventration
levetiracetam		True	3.634421	Not found	False	[]		laryngeal disorder
levetiracetam		True	8.5858	Not found	False	[]		laryngeal inflammation
levetiracetam		True	3.77527	Not found	False	[]		laryngeal obstruction
levetiracetam		True	8.5858	Not found	False	[]		nasal cavity mass
levetiracetam		True	2.075965	Not found	False	[]		nasal mucosal disorder
levetiracetam		True	3.77527	Not found	False	[]		nasal septum disorder
levetiracetam		True	18.77527	Not found	False	[]		nasal turbinate abnormality
levetiracetam		True	8.5858	Not found	False	[]		tonsillar haemorrhage
levetiracetam		True	1.38199	Not found	False	[]		tracheal disorder
levetiracetam		True	1.66949	Not found	False	[]		skin fibrosis
levetiracetam		True	2.516861	Not found	False	[]		skin fragility
levetiracetam		True	1.437969	Not found	False	[]		skin plaque
levetiracetam		True	1.274664	Not found	False	[]		dermatitis diaper
levetiracetam		True	9.000022	Not found	False	[]		eczema nummular
levetiracetam		True	3.052524	Not found	False	[]		neurodermatitis
levetiracetam		True	8.5858	Not found	False	[]		bromoderma
levetiracetam		True	2.17865	Not found	False	[]		exfoliative rash
levetiracetam		True	3.595677	Not found	False	[]		granuloma annulare
levetiracetam		True	1.026361	Not found	False	[]		lichen planus
levetiracetam		True	1.208981	Not found	False	[]		photosensitivity reaction
levetiracetam		True	1.0645402	Not found	False	[]		rash maculo-papular
levetiracetam		True	1.069511	Not found	False	[]		rash morbilliform
levetiracetam		True	4.121877	Not found	False	[]		rash scarlatiniform
levetiracetam		True	1.38199	Not found	False	[]		ephelides
levetiracetam		True	1.667212	Not found	False	[]		skin depigmentation
levetiracetam		True	4.006132	Not found	False	[]		skin hypopigmentation
levetiracetam		True	1.854537	Not found	False	[]		post inflammatory pigmentation change
levetiracetam		True	18.77527	Not found	False	[]		panniculitis lobular
levetiracetam		True	1.7094589999999998	Not found	False	[]		acne cystic
levetiracetam		True	8.5858	Not found	False	[]		acne fulminans
levetiracetam		True	1.087148	Not found	False	[]		dermatitis acneiform
levetiracetam		True	1.38199	Not found	False	[]		alopecia totalis
levetiracetam		True	2.516861	Not found	False	[]		hidradenitis
levetiracetam		True	4.134	Not found	False	[]		sweat discolouration
levetiracetam		True	6.001376	Not found	False	[]		sweat gland disorder
levetiracetam		True	18.77527	Not found	False	[]		nail pigmentation
levetiracetam		True	1.118395	Not found	False	[]		onychomadesis
levetiracetam		True	1.225762	Not found	False	[]		rosacea
levetiracetam		True	3.77527	Not found	False	[]		capillary fragility
levetiracetam		True	8.5858	Not found	False	[]		dependent rubor
levetiracetam		True	2.17865	Not found	False	[]		capillaritis
levetiracetam		True	1.38199	Not found	False	[]		spider vein
levetiracetam		True	8.5858	Not found	False	[]		dermatitis psoriasiform
levetiracetam		True	1.062254	Not found	False	[]		learning disability
levetiracetam		True	3.77527	Not found	False	[]		arterial insufficiency
levetiracetam		True	4.134	Not found	False	[]		venous stenosis
levetiracetam		True	8.5858	Not found	False	[]		ischaemic limb pain
levetiracetam		True	2.17865	Not found	False	[]		diastolic hypotension
levetiracetam		True	1.368086	Not found	False	[]		embolism
levetiracetam		True	1.66949	Not found	False	[]		peripheral artery thrombosis
levetiracetam		True	1.555206	Not found	False	[]		jugular vein thrombosis
levetiracetam		True	2.043614	Not found	False	[]		subclavian vein thrombosis
levetiracetam		True	1.1160910000000002	Not found	False	[]		venous thrombosis limb
levetiracetam		True	2.747923	Not found	False	[]		microangiopathy
levetiracetam		True	1.38199	Not found	False	[]		superficial vein prominence
levetiracetam		True	3.77527	Not found	False	[]		vascular fragility
levetiracetam		True	2.266752	Not found	False	[]		aortic arteriosclerosis
levetiracetam		True	1.049503	Not found	False	[]		accelerated hypertension
levetiracetam		True	18.77527	Not found	False	[]		diastolic hypertension
levetiracetam		True	4.134	Not found	False	[]		bleeding varicose vein
levetiracetam		True	1.72652	Not found	False	[]		pulseless electrical activity
levetiracetam		True	18.77527	Not found	False	[]		kidney congestion
levetiracetam		True	8.5858	Not found	False	[]		superficial siderosis of central nervous system
levetiracetam		True	14.087154	Not found	False	[]		skeletal dysplasia
levetiracetam		True	4.134	Not found	False	[]		cortical dysplasia
levetiracetam		True	8.5858	Not found	False	[]		micropenis
levetiracetam		True	8.5858	Not found	False	[]		hyperglycaemic seizure
levetiracetam		True	2.17865	Not found	False	[]		eye colour change
levetiracetam		True	1.38199	Not found	False	[]		catheter site abscess
levetiracetam		True	49.36758	Not found	False	[]		encephalitis autoimmune
levetiracetam		True	5.753824	Not found	False	[]		rasmussen encephalitis
levetiracetam		True	1.5860489999999998	Not found	False	[]		drug-induced liver injury
levetiracetam		True	8.5858	Not found	False	[]		bacterial translocation
levetiracetam		True	2.17865	Not found	False	[]		paraspinal abscess
levetiracetam		True	1.209237	Not found	False	[]		product administered to patient of inappropriate age
levetiracetam		True	2.17865	Not found	False	[]		exposure via partner
levetiracetam		True	16.873253	Not found	False	[]		exposure via body fluid
levetiracetam		True	8.5858	Not found	False	[]		mycobacterium chelonae infection
levetiracetam		True	1.061525	Not found	False	[]		h1n1 influenza
levetiracetam		True	3.77527	Not found	False	[]		respiratory syncytial virus bronchitis
levetiracetam		True	8.900604	Not found	False	[]		substance-induced psychotic disorder
levetiracetam		True	3.77527	Not found	False	[]		traumatic renal injury
levetiracetam		True	3.060896	Not found	False	[]		procedural haemorrhage
levetiracetam		True	1.452318	Not found	False	[]		uterine perforation
levetiracetam		True	3.163367	Not found	False	[]		tumour rupture
levetiracetam		True	8.081805999999998	Not found	False	[]		psychogenic seizure
levetiracetam		True	3.77527	Not found	False	[]		loss of bladder sensation
levetiracetam		True	18.77527	Not found	False	[]		penile curvature
levetiracetam		True	8.5858	Not found	False	[]		penile erythema
levetiracetam		True	2.516861	Not found	False	[]		vulvovaginal erythema
levetiracetam		True	2.17865	Not found	False	[]		vertebral artery dissection
levetiracetam		True	3.77527	Not found	False	[]		basal ganglia stroke
levetiracetam		True	1.38199	Not found	False	[]		upper respiratory tract irritation
levetiracetam		True	1.36758	Not found	False	[]		cerebral small vessel ischaemic disease
levetiracetam		True	1.937147	Not found	False	[]		posterior reversible encephalopathy syndrome
levetiracetam		True	8.5858	Not found	False	[]		action tremor
levetiracetam		True	1.049503	Not found	False	[]		coma blister
levetiracetam		True	6.736267	Not found	False	[]		neuropsychiatric syndrome
levetiracetam		True	2.290233	Not found	False	[]		decreased eye contact
levetiracetam		True	10.65168	Not found	False	[]		hyporesponsive to stimuli
levetiracetam		True	3.417519	Not found	False	[]		slow response to stimuli
levetiracetam		True	8.5858	Not found	False	[]		nail ridging
levetiracetam		True	28.84532	Not found	False	[]		chvostek's sign
levetiracetam		True	7.329213	Not found	False	[]		decreased vibratory sense
levetiracetam		True	3.278252	Not found	False	[]		slow speech
levetiracetam		True	21.173197	Not found	False	[]		postictal psychosis
levetiracetam		True	12.321369	Not found	False	[]		seizure cluster
levetiracetam		True	8.5858	Not found	False	[]		dropped head syndrome
levetiracetam		True	1.225432	Not found	False	[]		limb asymmetry
levetiracetam		True	7.678564	Not found	False	[]		premature delivery
levetiracetam		True	1.941023	Not found	False	[]		gestational hypertension
levetiracetam		True	3.1921220000000003	Not found	False	[]		low birth weight baby
levetiracetam		True	1.38199	Not found	False	[]		haemangioma of bone
levetiracetam		True	7.271741	Not found	False	[]		emotional poverty
levetiracetam		True	8.5858	Not found	False	[]		collateral circulation
levetiracetam		True	9.000022	Not found	False	[]		platelet dysfunction
levetiracetam		True	8.5858	Not found	False	[]		congenital skin dimples
levetiracetam		True	3.77527	Not found	False	[]		rectal adenocarcinoma
levetiracetam		True	8.5858	Not found	False	[]		unintentional medical device removal
levetiracetam		True	3.163367	Not found	False	[]		herpes simplex encephalitis
levetiracetam		True	8.5858	Not found	False	[]		malignant neoplasm of unknown primary site
levetiracetam		True	3.77527	Not found	False	[]		alveolar lung disease
levetiracetam		True	2.17865	Not found	False	[]		dyshidrotic eczema
levetiracetam		True	2.17865	Not found	False	[]		decerebrate posture
levetiracetam		True	2.17865	Not found	False	[]		preterm premature rupture of membranes
levetiracetam		True	4.72622	Not found	False	[]		infantile apnoea
levetiracetam		True	12.569567	Not found	False	[]		miliaria
levetiracetam		True	2.17865	Not found	False	[]		circumstance or information capable of leading to device use error
levetiracetam		True	8.5858	Not found	False	[]		stoma site haemorrhage
levetiracetam		True	2.516861	Not found	False	[]		faeces soft
levetiracetam		True	8.5858	Not found	False	[]		brain empyema
levetiracetam		True	2.17865	Not found	False	[]		product packaging confusion
levetiracetam		True	138.96492	Not found	False	[]		diabetic metabolic decompensation
levetiracetam		True	3.77527	Not found	False	[]		splenic thrombosis
meglumine antimoniate		True	8.62523					pancytopenia
meglumine antimoniate		True	8.62523					coagulopathy
meglumine antimoniate		True	8.62523					disseminated intravascular coagulation
meglumine antimoniate		True	8.62523					leukopenia
meglumine antimoniate		True	9.253899					dizziness
meglumine antimoniate		True	2.22729					pyrexia
meglumine antimoniate		True	18.82102					gait disturbance
meglumine antimoniate		True	28.89396					disease recurrence
meglumine antimoniate		True	38.93229					herpes zoster
meglumine antimoniate		True	9.056602					fall
meglumine antimoniate		True	5.349359					arthralgia
meglumine antimoniate		True	28.89396					myalgia
meglumine antimoniate		True	8.62523					breast cancer
meglumine antimoniate		True	8.62523					somnolence
meglumine antimoniate		True	6.812008					rash
ingenol mebutate		True	1.38217	Not found	False	[]		lymphoedema
ingenol mebutate		True	2.17882	Not found	False	[]		orthopnoea
ingenol mebutate		True	2.17882	Not found	False	[]		deafness transitory
ingenol mebutate		True	14.087375	Not found	False	[]		corneal abrasion
ingenol mebutate		True	8.58595	Not found	False	[]		entropion
ingenol mebutate		True	5.053801	Not found	False	[]		lacrimation increased
ingenol mebutate		True	4.293211	Not found	False	[]		eye oedema
ingenol mebutate		True	4.20003	Not found	False	[]		eye pain
ingenol mebutate		True	23.755421	Not found	False	[]		eye swelling
ingenol mebutate		True	2.17882	Not found	False	[]		ocular discomfort
ingenol mebutate		True	2.613091	Not found	False	[]		conjunctivitis
ingenol mebutate		True	8.58595	Not found	False	[]		punctate keratitis
ingenol mebutate		True	1.225693	Not found	False	[]		erythema of eyelid
ingenol mebutate		True	2.17882	Not found	False	[]		eyelid margin crusting
ingenol mebutate		True	14.140522	Not found	False	[]		eyelid oedema
ingenol mebutate		True	3.843888	Not found	False	[]		eye discharge
ingenol mebutate		True	17.195062	Found	False	[]	eye irritation	eye irritation
ingenol mebutate		True	1.300668	Not found	False	[]		eye pruritus
ingenol mebutate		True	3.961253	Not found	False	[]		ocular hyperaemia
ingenol mebutate		True	34.642058	Found	False	[]	periorbital edema	periorbital oedema
ingenol mebutate		True	18.77544	Not found	False	[]		injury corneal
ingenol mebutate		True	3.77544	Not found	False	[]		superficial injury of eye
ingenol mebutate		True	3.068346	Not found	False	[]		eyelid ptosis
ingenol mebutate		True	3.77544	Not found	False	[]		pupils unequal
ingenol mebutate		True	1.5070040000000002	Not found	False	[]		abnormal sensation in eye
ingenol mebutate		True	2.748389	Not found	False	[]		photophobia
ingenol mebutate		True	8.58595	Not found	False	[]		scleral discolouration
ingenol mebutate		True	1.38217	Not found	False	[]		breath odour
ingenol mebutate		True	14.087375	Not found	False	[]		chapped lips
ingenol mebutate		True	3.77544	Not found	False	[]		lip disorder
ingenol mebutate		True	2.163567	Not found	False	[]		lip swelling
ingenol mebutate		True	2.56098	Not found	False	[]		paraesthesia oral
ingenol mebutate		True	1.220891	Not found	False	[]		throat irritation
ingenol mebutate		True	3.789599	Not found	False	[]		hypoaesthesia oral
ingenol mebutate		True	8.58595	Not found	False	[]		lip discolouration
ingenol mebutate		True	3.77544	Not found	False	[]		lip exfoliation
ingenol mebutate		True	2.150774	Not found	False	[]		oral discomfort
ingenol mebutate		True	1.38217	Not found	False	[]		gingival swelling
ingenol mebutate		True	1.225693	Not found	False	[]		oedema mouth
ingenol mebutate		True	1.043421	Not found	False	[]		mouth ulceration
ingenol mebutate		True	1.508238	Not found	False	[]		swollen tongue
ingenol mebutate		True	2.17882	Not found	False	[]		tongue coated
ingenol mebutate		True	8.58595	Not found	False	[]		administration site pain
ingenol mebutate		True	146.673881	Not found	False	[]		application site burn
ingenol mebutate		True	6.736531	Not found	False	[]		application site dermatitis
ingenol mebutate		True	306.080695	Not found	False	[]		application site discharge
ingenol mebutate		True	58.368126	Not found	False	[]		application site discolouration
ingenol mebutate		True	228.97871	Not found	False	[]		application site discomfort
ingenol mebutate		True	794.288775	Not found	False	[]		application site dryness
ingenol mebutate		True	166.072959	Not found	False	[]		application site erosion
ingenol mebutate		True	204.045533	Not found	False	[]		application site erythema
ingenol mebutate		True	1522.751145	Not found	False	[]		application site exfoliation
ingenol mebutate		True	118.95938	Not found	False	[]		application site infection
ingenol mebutate		True	278.98252	Not found	False	[]		application site inflammation
ingenol mebutate		True	29.172417000000003	Not found	False	[]		application site irritation
ingenol mebutate		True	38.88217	Not found	False	[]		application site nodule
ingenol mebutate		True	69.244368	Not found	False	[]		application site oedema
ingenol mebutate		True	559.731197	Not found	False	[]		application site pain
ingenol mebutate		True	178.97282	Not found	False	[]		application site papules
ingenol mebutate		True	92.990613	Not found	False	[]		application site pruritus
ingenol mebutate		True	17.138747	Not found	False	[]		application site rash
ingenol mebutate		True	92.196861	Not found	False	[]		application site reaction
ingenol mebutate		True	899.419838	Not found	False	[]		application site scab
ingenol mebutate		True	44.218551	Not found	False	[]		application site scar
ingenol mebutate		True	428.552469	Not found	False	[]		application site swelling
ingenol mebutate		True	56.040834	Not found	False	[]		application site ulcer
ingenol mebutate		True	11.394841	Not found	False	[]		application site urticaria
ingenol mebutate		True	1016.760774	Not found	False	[]		application site vesicles
ingenol mebutate		True	328.98518	Not found	False	[]		application site warmth
ingenol mebutate		True	3.766117	Not found	False	[]		no adverse event
ingenol mebutate		True	1.38217	Not found	False	[]		deformity
ingenol mebutate		True	4.67336	Not found	False	[]		disease recurrence
ingenol mebutate		True	1.38217	Not found	False	[]		purulent discharge
ingenol mebutate		True	1.38217	Not found	False	[]		secretion discharge
ingenol mebutate		True	5.895181	Not found	False	[]		swelling
ingenol mebutate		True	14.47338	Not found	False	[]		wound secretion
ingenol mebutate		True	1.716844	Not found	False	[]		inflammation
ingenol mebutate		True	2.613664	Not found	False	[]		discomfort
ingenol mebutate		True	2.000449	Not found	False	[]		facial pain
ingenol mebutate		True	4.387994	Not found	False	[]		tenderness
ingenol mebutate		True	5.270011	Not found	False	[]		product label confusion
ingenol mebutate		True	51.655353	Not found	False	[]		product storage error
ingenol mebutate		True	3.77544	Not found	False	[]		fat necrosis
ingenol mebutate		True	7.287884999999999	Not found	False	[]		skin reaction
ingenol mebutate		True	3.050873	Not found	False	[]		dermatitis contact
ingenol mebutate		True	14.087375	Not found	False	[]		circumoral oedema
ingenol mebutate		True	8.58595	Not found	False	[]		post herpetic neuralgia
ingenol mebutate		True	4.134234	Not found	False	[]		purulence
ingenol mebutate		True	3.77544	Not found	False	[]		superinfection
ingenol mebutate		True	8.58595	Not found	False	[]		blister infected
ingenol mebutate		True	1.38217	Not found	False	[]		impetigo
ingenol mebutate		True	9.529072	Not found	False	[]		rash pustular
ingenol mebutate		True	1.184541	Found	False	[]	shingles	herpes zoster
ingenol mebutate		True	9.000225	Not found	False	[]		chemical burn of skin
ingenol mebutate		True	8.58595	Not found	False	[]		chemical burn
ingenol mebutate		True	1.435215	Not found	False	[]		scar
ingenol mebutate		True	12.893904	Not found	False	[]		blister
ingenol mebutate		True	1.4407710000000002	Not found	False	[]		blood blister
ingenol mebutate		True	14.47338	Not found	False	[]		sunburn
ingenol mebutate		True	9.000225	Not found	False	[]		burns second degree
ingenol mebutate		True	1.7976249999999998	Not found	False	[]		thermal burn
ingenol mebutate		True	709.664997	Not found	False	[]		product administered at inappropriate site
ingenol mebutate		True	31.201021	Not found	False	[]		product administration error
ingenol mebutate		True	13.999425	Not found	False	[]		inappropriate schedule of product administration
ingenol mebutate		True	20.643379000000003	Not found	False	[]		incorrect dose administered
ingenol mebutate		True	62.137658	Not found	False	[]		incorrect product administration duration
ingenol mebutate		True	3.004976	Not found	False	[]		wrong technique in product usage process
ingenol mebutate		True	4.331219	Not found	False	[]		product dispensing error
ingenol mebutate		True	7.0721560000000006	Not found	False	[]		product prescribing error
ingenol mebutate		True	1.47216	Not found	False	[]		medication error
ingenol mebutate		True	3.863804	Not found	False	[]		accidental overdose
ingenol mebutate		True	1.38217	Not found	False	[]		muscle contracture
ingenol mebutate		True	5.754045	Not found	False	[]		keratoacanthoma
ingenol mebutate		True	8.58595	Not found	False	[]		seborrhoeic keratosis
ingenol mebutate		True	2.17882	Not found	False	[]		recurrent cancer
ingenol mebutate		True	25.162993	Not found	False	[]		squamous cell carcinoma
ingenol mebutate		True	2.5171080000000003	Not found	False	[]		malignant melanoma
ingenol mebutate		True	2.342061	Not found	False	[]		basal cell carcinoma
ingenol mebutate		True	3.59597	Not found	False	[]		squamous cell carcinoma of skin
ingenol mebutate		True	2.342061	Not found	False	[]		facial paralysis
ingenol mebutate		True	1.4407710000000002	Not found	False	[]		hypokinesia
ingenol mebutate		True	5.622125	Not found	False	[]		burning sensation
ingenol mebutate		True	3.320342	Not found	False	[]		hyperaesthesia
ingenol mebutate		True	5.3530370000000005	Not found	False	[]		skin burning sensation
ingenol mebutate		True	2.7563690000000003	Not found	False	[]		nasal discomfort
ingenol mebutate		True	4.134234	Not found	False	[]		rhinalgia
ingenol mebutate		True	8.58595	Not found	False	[]		pharyngeal erythema
ingenol mebutate		True	1.38217	Not found	False	[]		hyperkeratosis
ingenol mebutate		True	2.17882	Not found	False	[]		skin wrinkling
ingenol mebutate		True	48.90476	Found	False	[]	actinic keratosis	actinic keratosis
ingenol mebutate		True	8.58595	Not found	False	[]		precancerous skin lesion
ingenol mebutate		True	2.342061	Not found	False	[]		dermatitis bullous
ingenol mebutate		True	1.567888	Not found	False	[]		dry skin
ingenol mebutate		True	38.51576	Not found	False	[]		scab
ingenol mebutate		True	1.434411	Not found	False	[]		skin discolouration
ingenol mebutate		True	11.110755	Not found	False	[]		skin fissures
ingenol mebutate		True	1.435215	Not found	False	[]		skin lesion
ingenol mebutate		True	8.58595	Not found	False	[]		skin plaque
ingenol mebutate		True	3.77544	Not found	False	[]		skin swelling
ingenol mebutate		True	55.514958	Not found	False	[]		skin tightness
ingenol mebutate		True	2.430088	Not found	False	[]		swelling face
ingenol mebutate		True	1.1978080000000002	Not found	False	[]		dermatitis
ingenol mebutate		True	5.847444	Not found	False	[]		skin irritation
ingenol mebutate		True	6.319897	Found	False	[]	redness	erythema
ingenol mebutate		True	11.110658	Not found	False	[]		skin exfoliation
ingenol mebutate		True	2.35983	Not found	False	[]		rash macular
ingenol mebutate		True	8.58595	Not found	False	[]		rash morbilliform
ingenol mebutate		True	1.5070040000000002	Not found	False	[]		skin hyperpigmentation
ingenol mebutate		True	8.58595	Not found	False	[]		skin depigmentation
ingenol mebutate		True	18.77544	Not found	False	[]		skin hypopigmentation
ingenol mebutate		True	8.58595	Not found	False	[]		post inflammatory pigmentation change
ingenol mebutate		True	2.17882	Not found	False	[]		skin erosion
ingenol mebutate		True	3.582207	Not found	False	[]		skin ulcer
ingenol mebutate		True	9.183778	Not found	False	[]		rosacea
ingenol mebutate		True	8.58595	Not found	False	[]		capillary fragility
ingenol mebutate		True	7.055164	Not found	False	[]		off label use
ingenol mebutate		True	358.98643	Not found	False	[]		application site haemorrhage
ingenol mebutate		True	1.38217	Not found	False	[]		exposure via direct contact
ingenol mebutate		True	7.329514	Not found	False	[]		papule
ingenol mebutate		True	18.77544	Not found	False	[]		application site bruise
ingenol mebutate		True	8.58595	Not found	False	[]		eye contusion
ingenol mebutate		True	7.526132	Not found	False	[]		prescribed overdose
ingenol mebutate		True	5.754045	Not found	False	[]		miliaria
ingenol mebutate		True	8.58595	Not found	False	[]		ophthalmic herpes zoster
ingenol mebutate		True	16.150737	Not found	False	[]		product use issue
vinburnine		True	1.42762					anaemia
vinburnine		True	8.6216					jaundice
vinburnine		True	18.81678					thrombocytopenia
vinburnine		True	1.42762					atrial fibrillation
vinburnine		True	18.81678					oedema peripheral
vinburnine		True	8.6216					melaena
vinburnine		True	9.051317					constipation
vinburnine		True	2.22277					dyspepsia
vinburnine		True	1.42762					abdominal pain upper
vinburnine		True	4.193774					asthenia
vinburnine		True	2.22277					malaise
vinburnine		True	8.6216					gait disturbance
vinburnine		True	3.81678					infection
vinburnine		True	9.051317					pneumonia
vinburnine		True	3.81678					urinary tract infection
vinburnine		True	8.6216					hyponatraemia
vinburnine		True	8.6216					dehydration
vinburnine		True	9.051317					arthralgia
vinburnine		True	8.6216					musculoskeletal pain
vinburnine		True	2.22277					cerebrovascular accident
vinburnine		True	3.81678					memory impairment
vinburnine		True	8.6216					confusional state
vinburnine		True	3.81678					somnolence
vinburnine		True	8.6216					speech disorder
vinburnine		True	8.6216					renal failure
vinburnine		True	2.22277					acute kidney injury
vinburnine		True	8.6216					urinary retention
vinburnine		True	2.22277					epistaxis
gluconate		True	2.526514					pancytopenia
gluconate		True	6.746595					coagulopathy
gluconate		True	8.59135					jaundice
gluconate		True	3.78169					neutropenic sepsis
gluconate		True	3.78169					atrioventricular block complete
gluconate		True	3.172784					cardio-respiratory arrest
gluconate		True	4.304094					cardiac disorder
gluconate		True	1.235614					dyspnoea exertional
gluconate		True	1.710811					oedema peripheral
gluconate		True	2.288044					cardiac failure congestive
gluconate		True	3.172784					diabetes mellitus
gluconate		True	18.78169					hypercalcaemia
gluconate		True	18.78169					hypothyroidism
gluconate		True	8.59135					proctalgia
gluconate		True	3.607126					gastrointestinal haemorrhage
gluconate		True	3.78169					haematemesis
gluconate		True	8.59135					colitis
gluconate		True	2.065216					abdominal distension
gluconate		True	2.065216					dysphagia
gluconate		True	1.38902					retching
gluconate		True	2.526514					oropharyngeal pain
gluconate		True	2.1854500000000003					stomatitis
gluconate		True	2.1854500000000003					infusion related reaction
gluconate		True	8.59135					hypothermia
gluconate		True	1.05579					death
gluconate		True	1.235614					chills
gluconate		True	2.1854500000000003					feeling hot
gluconate		True	1.4506					general physical health deterioration
gluconate		True	3.172784					swelling
gluconate		True	4.143095					unevaluable event
gluconate		True	2.1854500000000003					mucosal inflammation
gluconate		True	5.762447					discomfort
gluconate		True	1.38902					hypersensitivity
gluconate		True	8.59135					helicobacter infection
gluconate		True	8.59135					candida infection
gluconate		True	2.1854500000000003					lung infection
gluconate		True	2.118079					sepsis
gluconate		True	5.280543					nasopharyngitis
gluconate		True	3.78169					hip fracture
gluconate		True	8.59135					neurotoxicity
gluconate		True	3.78169					head injury
gluconate		True	8.59135					blister
gluconate		True	8.59135					scratch
gluconate		True	5.762447					incorrect dose administered
gluconate		True	1.38902					metabolic acidosis
gluconate		True	8.59135					hypercapnia
gluconate		True	1.7194319999999998					hyponatraemia
gluconate		True	1.38902					bone pain
gluconate		True	8.59135					hypertonia
gluconate		True	2.1854500000000003					intervertebral disc protrusion
gluconate		True	1.866792					back pain
gluconate		True	1.0162079999999998					pain in extremity
gluconate		True	2.1854500000000003					malignant neoplasm progression
gluconate		True	3.78169					haemorrhagic stroke
gluconate		True	8.59135					anosmia
gluconate		True	2.1854500000000003					encephalopathy
gluconate		True	2.1854500000000003					migraine
gluconate		True	8.59135					brain oedema
gluconate		True	3.78169					dyskinesia
gluconate		True	2.1854500000000003					coma
gluconate		True	1.866792					confusional state
gluconate		True	3.084704					loss of consciousness
gluconate		True	4.143095					agitation
gluconate		True	3.78169					disorientation
gluconate		True	8.59135					neurological symptom
gluconate		True	2.1854500000000003					palmar-plantar erythrodysaesthesia syndrome
gluconate		True	2.1854500000000003					dysphonia
gluconate		True	18.78169					sleep apnoea syndrome
gluconate		True	8.59135					neonatal respiratory distress syndrome
gluconate		True	3.78169					hallucination
gluconate		True	6.746595					mental status changes
gluconate		True	8.59135					erectile dysfunction
gluconate		True	8.59135					intentional self-injury
gluconate		True	2.065216					chronic kidney disease
gluconate		True	8.59135					urinary hesitation
gluconate		True	8.59135					urinary retention
gluconate		True	3.78169					chromaturia
gluconate		True	18.78169					testicular swelling
gluconate		True	2.1854500000000003					vaginal haemorrhage
gluconate		True	8.59135					pneumonia aspiration
gluconate		True	3.78169					respiratory arrest
gluconate		True	1.38902					productive cough
gluconate		True	5.280543					epistaxis
gluconate		True	2.1854500000000003					pharyngeal oedema
gluconate		True	18.78169					dermatitis bullous
gluconate		True	8.59135					pain of skin
gluconate		True	3.78169					skin disorder
gluconate		True	9.193184					swelling face
gluconate		True	2.1854500000000003					rash erythematous
gluconate		True	3.78169					psoriasis
gluconate		True	2.519059					rash
gluconate		True	3.78169					rash maculo-papular
gluconate		True	8.59135					skin haemorrhage
gluconate		True	2.065216					haemorrhage
gluconate		True	2.065216					toxicity to various agents
penicillin g		True	1.016429					anaemia
penicillin g		True	3.7756					anaemia megaloblastic
penicillin g		True	22.643853					anaemia neonatal
penicillin g		True	3.16385					blood loss anaemia
penicillin g		True	5.754265999999999					malaria
penicillin g		True	3.7756					microcytic anaemia
penicillin g		True	1.38235					normochromic normocytic anaemia
penicillin g		True	2.5173560000000004					aplastic anaemia
penicillin g		True	2.360336					bone marrow failure
penicillin g		True	2.655955					pancytopenia
penicillin g		True	2.7567190000000004					ecchymosis
penicillin g		True	5.754265999999999					haemorrhagic diathesis
penicillin g		True	1.565814					disseminated intravascular coagulation
penicillin g		True	8.58609					factor viii inhibition
penicillin g		True	2.1790000000000003					marrow hyperplasia
penicillin g		True	3.844225					haemophagocytic lymphohistiocytosis
penicillin g		True	1.6702210000000002					haemolytic anaemia
penicillin g		True	1.38235					haemolytic uraemic syndrome
penicillin g		True	2.076586					haemolysis
penicillin g		True	7.329816					jaundice neonatal
penicillin g		True	8.58609					spherocytic anaemia
penicillin g		True	28.84567					leukaemia recurrent
penicillin g		True	38.88235					acute myeloid leukaemia recurrent
penicillin g		True	8.58609					t-cell prolymphocytic leukaemia
penicillin g		True	2.1790000000000003					chronic lymphocytic leukaemia
penicillin g		True	1.38235					non-hodgkin's lymphoma
penicillin g		True	1.511538					thrombocytopenia
penicillin g		True	8.58609					thrombocytopenia neonatal
penicillin g		True	8.58609					lymphocele
penicillin g		True	3.471365					eosinophilia
penicillin g		True	2.1790000000000003					infectious mononucleosis
penicillin g		True	4.647655					leukocytosis
penicillin g		True	3.16385					neutrophilia
penicillin g		True	1.7531820000000002					leukopenia
penicillin g		True	1.832444					agranulocytosis
penicillin g		True	1.4063340000000002					neutropenia
penicillin g		True	8.58609					neutropenic colitis
penicillin g		True	8.58609					hypersensitivity vasculitis
penicillin g		True	2.055888					atrioventricular block
penicillin g		True	1.382982					bradycardia
penicillin g		True	3.7756					bradycardia foetal
penicillin g		True	34.198748					bradycardia neonatal
penicillin g		True	2.613485					supraventricular tachycardia
penicillin g		True	1.5066449999999998					cardio-respiratory arrest
penicillin g		True	19.134467					cardio-respiratory arrest neonatal
penicillin g		True	2.1790000000000003					sudden cardiac death
penicillin g		True	2.433272					cardiovascular disorder
penicillin g		True	3.7756					myocarditis
penicillin g		True	1.882225					cyanosis
penicillin g		True	1.322721					syncope
penicillin g		True	8.58609					aortic valve disease
penicillin g		True	9.000426000000001					aortic valve stenosis
penicillin g		True	3.7756					cardiac valve vegetation
penicillin g		True	8.58609					mitral valve calcification
penicillin g		True	3.7756					mitral valve disease
penicillin g		True	1.7979889999999998					mitral valve incompetence
penicillin g		True	3.7756					pulmonary valve incompetence
penicillin g		True	1.0437440000000002					tricuspid valve incompetence
penicillin g		True	9.000426000000001					transposition of the great vessels
penicillin g		True	3.844225					patent ductus arteriosus
penicillin g		True	16.873897					endocarditis
penicillin g		True	1.063177					ascites
penicillin g		True	1.143735					cardiac failure
penicillin g		True	8.58609					cardiac failure chronic
penicillin g		True	3.7756					cardio-respiratory distress
penicillin g		True	1.667843					pulmonary congestion
penicillin g		True	1.862142					pulmonary oedema
penicillin g		True	1.6702210000000002					atrial septal defect
penicillin g		True	3.16385					dilatation ventricular
penicillin g		True	1.70997					left ventricular dysfunction
penicillin g		True	3.7756					myocardial fibrosis
penicillin g		True	8.58609					right atrial dilatation
penicillin g		True	3.7756					right ventricular hypertrophy
penicillin g		True	2.1790000000000003					ventricular dysfunction
penicillin g		True	6.021834					ventricular septal defect
penicillin g		True	2.1790000000000003					dyspnoea
penicillin g		True	5.754265999999999					pulmonary artery stenosis congenital
penicillin g		True	1.38235					cleft lip and palate
penicillin g		True	3.7756					cleft palate
penicillin g		True	3.7756					limb reduction defect
penicillin g		True	3.7756					polydactyly
penicillin g		True	18.7756					plagiocephaly
penicillin g		True	8.58609					spina bifida occulta
penicillin g		True	3.7756					hypospadias
penicillin g		True	18.7756					phimosis
penicillin g		True	8.58609					congenital pulmonary hypertension
penicillin g		True	3.7756					deafness bilateral
penicillin g		True	2.5173560000000004					deafness neurosensory
penicillin g		True	9.000426000000001					sudden hearing loss
penicillin g		True	2.5173560000000004					diabetic ketoacidosis
penicillin g		True	3.7756					diabetic neuropathy
penicillin g		True	1.38235					hypoglycaemia neonatal
penicillin g		True	8.58609					hypopituitarism
penicillin g		True	1.38235					pituitary tumour benign
penicillin g		True	1.225954					inappropriate antidiuretic hormone secretion
penicillin g		True	1.38235					polydipsia
penicillin g		True	8.58609					thyroiditis
penicillin g		True	2.1790000000000003					corneal perforation
penicillin g		True	3.7756					retinal disorder
penicillin g		True	3.7756					angle closure glaucoma
penicillin g		True	9.000426000000001					hypopyon
penicillin g		True	2.1790000000000003					conjunctival hyperaemia
penicillin g		True	9.000426000000001					keratitis
penicillin g		True	18.7756					keratitis bacterial
penicillin g		True	2.1790000000000003					eye infection
penicillin g		True	3.7756					cytomegalovirus chorioretinitis
penicillin g		True	2.1790000000000003					gaze palsy
penicillin g		True	5.754265999999999					pupil fixed
penicillin g		True	2.055888					pupillary reflex impaired
penicillin g		True	3.16385					pupils unequal
penicillin g		True	1.38235					eye movement disorder
penicillin g		True	1.38235					vitreous detachment
penicillin g		True	3.7756					optic atrophy
penicillin g		True	8.58609					maculopathy
penicillin g		True	8.58609					retinal vascular occlusion
penicillin g		True	4.134467					retinopathy
penicillin g		True	3.7756					night blindness
penicillin g		True	2.1790000000000003					myopia
penicillin g		True	4.134467					visual field defect
penicillin g		True	3.7756					tunnel vision
penicillin g		True	1.050029					visual impairment
penicillin g		True	8.58609					abdominal hernia
penicillin g		True	3.320726					hiatus hernia
penicillin g		True	3.7756					inguinal hernia
penicillin g		True	3.7756					dyschezia
penicillin g		True	8.58609					large intestine polyp
penicillin g		True	1.050029					tooth abscess
penicillin g		True	1.38235					tooth injury
penicillin g		True	5.754265999999999					gingival erythema
penicillin g		True	4.293496					gingivitis
penicillin g		True	1.050029					gingival bleeding
penicillin g		True	8.58609					abdominal compartment syndrome
penicillin g		True	8.58609					intestinal fistula
penicillin g		True	2.1790000000000003					barrett's oesophagus
penicillin g		True	2.1790000000000003					oesophageal disorder
penicillin g		True	9.000426000000001					portal hypertensive gastropathy
penicillin g		True	2.1790000000000003					intestinal haemorrhage
penicillin g		True	2.1790000000000003					small intestinal haemorrhage
penicillin g		True	1.027286					haematemesis
penicillin g		True	1.706111					melaena
penicillin g		True	8.58609					perirectal abscess
penicillin g		True	8.58609					gastroenteritis staphylococcal
penicillin g		True	2.1790000000000003					abdominal sepsis
penicillin g		True	8.58609					diarrhoea infectious
penicillin g		True	3.7756					fungal oesophagitis
penicillin g		True	3.596263					oesophageal candidiasis
penicillin g		True	3.16385					necrotising colitis
penicillin g		True	1.6813399999999998					gastritis
penicillin g		True	7.329816					duodenitis
penicillin g		True	5.754265999999999					enterocolitis
penicillin g		True	2.505894					oesophagitis
penicillin g		True	2.1790000000000003					defaecation urgency
penicillin g		True	2.1790000000000003					gastrointestinal sounds abnormal
penicillin g		True	1.225954					abdominal tenderness
penicillin g		True	1.483647					dysphagia
penicillin g		True	2.1790000000000003					mastication disorder
penicillin g		True	8.58609					regurgitation
penicillin g		True	1.70997					small intestinal obstruction
penicillin g		True	9.184026					duodenal ulcer haemorrhage
penicillin g		True	1.431081					gastric ulcer
penicillin g		True	3.7756					gastric ulcer perforation
penicillin g		True	3.7756					gastrointestinal perforation
penicillin g		True	4.998552					intestinal perforation
penicillin g		True	4.134467					intestinal ischaemia
penicillin g		True	8.58609					mesenteric artery thrombosis
penicillin g		True	3.7756					lactose intolerance
penicillin g		True	8.58609					lip erosion
penicillin g		True	8.58609					lip ulceration
penicillin g		True	2.1790000000000003					oral disorder
penicillin g		True	2.129804					pharyngitis
penicillin g		True	5.754265999999999					oral mucosa erosion
penicillin g		True	3.16385					abdominal adhesions
penicillin g		True	18.7756					parotid gland enlargement
penicillin g		True	3.7756					tongue biting
penicillin g		True	2.1790000000000003					tongue blistering
penicillin g		True	1.44103					tongue oedema
penicillin g		True	8.58609					chronic gastritis
penicillin g		True	3.7756					application site scar
penicillin g		True	1.44103					device related infection
penicillin g		True	18.7756					catheter site related reaction
penicillin g		True	1.38235					infusion site extravasation
penicillin g		True	28.84567					infusion site irritation
penicillin g		True	7.274674					infusion site pain
penicillin g		True	20.971795					embolia cutis medicamentosa
penicillin g		True	24.16385					injection site abscess
penicillin g		True	3.7756					injection site atrophy
penicillin g		True	48.90494					injection site cellulitis
penicillin g		True	4.293496					injection site discolouration
penicillin g		True	4.8593090000000005					injection site erythema
penicillin g		True	4.388324					injection site haematoma
penicillin g		True	12.570096					injection site induration
penicillin g		True	1.38235					injection site infection
penicillin g		True	2.7567190000000004					injection site mass
penicillin g		True	4.293496					injection site necrosis
penicillin g		True	19.293496					injection site nodule
penicillin g		True	38.88235					injection site oedema
penicillin g		True	7.040932					injection site pain
penicillin g		True	3.7756					injection site phlebitis
penicillin g		True	1.70997					injection site rash
penicillin g		True	1.6813399999999998					injection site reaction
penicillin g		True	9.000426000000001					injection site scar
penicillin g		True	6.21117					injection site swelling
penicillin g		True	14.355164					injection site warmth
penicillin g		True	1.225954					hypothermia
penicillin g		True	2.342367					neuroleptic malignant syndrome
penicillin g		True	2.07064					pyrexia
penicillin g		True	4.134467					death neonatal
penicillin g		True	11.130871					no adverse event
penicillin g		True	8.58609					chronic fatigue syndrome
penicillin g		True	3.7756					listless
penicillin g		True	1.778158					feeling cold
penicillin g		True	2.613485					peripheral coldness
penicillin g		True	1.217673					gait disturbance
penicillin g		True	28.84567					apparent death
penicillin g		True	1.38235					concomitant disease aggravated
penicillin g		True	1.38235					concomitant disease progression
penicillin g		True	9.293496					developmental delay
penicillin g		True	1.585455					general physical health deterioration
penicillin g		True	1.275408					mobility decreased
penicillin g		True	2.1790000000000003					multi-organ disorder
penicillin g		True	1.999642					multiple organ dysfunction syndrome
penicillin g		True	2.828047					pallor
penicillin g		True	6.736796					secretion discharge
penicillin g		True	1.477014					swelling
penicillin g		True	3.7756					xerosis
penicillin g		True	1.08528					inflammation
penicillin g		True	9.184026					mucosal ulceration
penicillin g		True	2.1790000000000003					capillary leak syndrome
penicillin g		True	1.38235					oedema
penicillin g		True	3.16385					facial pain
penicillin g		True	2.055888					flank pain
penicillin g		True	2.076586					tenderness
penicillin g		True	28.84567					product storage error
penicillin g		True	3.7756					excessive granulation tissue
penicillin g		True	1.70997					mass
penicillin g		True	1.38235					cell death
penicillin g		True	8.58609					fat necrosis
penicillin g		True	1.44103					necrosis
penicillin g		True	4.006881					ulcer
penicillin g		True	3.7756					biliary dilatation
penicillin g		True	8.58609					biliary tract disorder
penicillin g		True	3.7756					hyperbilirubinaemia neonatal
penicillin g		True	8.58609					hepatic atrophy
penicillin g		True	3.7756					hepatic cyst
penicillin g		True	1.359997					liver injury
penicillin g		True	1.050029					hypoalbuminaemia
penicillin g		True	9.423389					acute hepatic failure
penicillin g		True	1.70997					hepatic fibrosis
penicillin g		True	3.7756					hepatitis a
penicillin g		True	8.58609					hepatic pain
penicillin g		True	1.621425					hepatomegaly
penicillin g		True	2.1790000000000003					autoimmune hepatitis
penicillin g		True	2.290946					hepatic necrosis
penicillin g		True	1.7979889999999998					hepatic steatosis
penicillin g		True	2.1790000000000003					mixed liver injury
penicillin g		True	1.225954					hepatocellular injury
penicillin g		True	2.1790000000000003					erythema nodosum
penicillin g		True	1.899627					hypersensitivity
penicillin g		True	8.58609					nephritis allergic
penicillin g		True	5.754265999999999					serum sickness
penicillin g		True	3.16385					type iv hypersensitivity reaction
penicillin g		True	1.240787					drug eruption
penicillin g		True	10.7899773					drug hypersensitivity
penicillin g		True	2.1790000000000003					food allergy
penicillin g		True	1.44103					red man syndrome
penicillin g		True	3.458307					toxic epidermal necrolysis
penicillin g		True	2.34749					toxic skin eruption
penicillin g		True	2.7155430000000003					anaphylactic reaction
penicillin g		True	4.293496					laryngeal oedema
penicillin g		True	3.7756					rhinitis allergic
penicillin g		True	8.58609					seasonal allergy
penicillin g		True	1.198175					urticaria
penicillin g		True	29.333973					jarisch-herxheimer reaction
penicillin g		True	8.58609					renal vasculitis
penicillin g		True	3.7756					temporal arteritis
penicillin g		True	1.0622760000000002					vasculitis
penicillin g		True	2.1790000000000003					vasculitis necrotising
penicillin g		True	2.505894					immune reconstitution inflammatory syndrome
penicillin g		True	28.84567					actinomycosis
penicillin g		True	2.000853					bacterial infection
penicillin g		True	3.026108					cellulitis
penicillin g		True	4.134467					gangrene
penicillin g		True	1.38235					meningitis bacterial
penicillin g		True	5.754265999999999					lyme disease
penicillin g		True	1.507321					clostridial infection
penicillin g		True	1.70997					enterococcal infection
penicillin g		True	2.342367					escherichia infection
penicillin g		True	1.38235					escherichia urinary tract infection
penicillin g		True	9.184026					klebsiella sepsis
penicillin g		True	1.38235					pneumonia klebsiella
penicillin g		True	8.58609					listeriosis
penicillin g		True	9.000426000000001					pseudomonal sepsis
penicillin g		True	8.58609					serratia infection
penicillin g		True	1.680778					staphylococcal infection
penicillin g		True	2.342367					staphylococcal sepsis
penicillin g		True	8.58609					beta haemolytic streptococcal infection
penicillin g		True	8.015848					erysipelas
penicillin g		True	8.58609					streptococcal bacteraemia
penicillin g		True	58.92027					streptococcal infection
penicillin g		True	2.1790000000000003					streptococcal sepsis
penicillin g		True	18.7756					infective aneurysm
penicillin g		True	3.7756					vulvovaginal mycotic infection
penicillin g		True	1.050029					pneumocystis jirovecii pneumonia
penicillin g		True	18.7756					abscess jaw
penicillin g		True	3.7756					arthritis infective
penicillin g		True	2.273099					osteomyelitis
penicillin g		True	8.58609					osteomyelitis chronic
penicillin g		True	2.342367					meningitis
penicillin g		True	8.58609					amniotic cavity infection
penicillin g		True	1.226591					infection
penicillin g		True	1.38235					postoperative wound infection
penicillin g		True	1.050029					respiratory tract infection
penicillin g		True	8.58609					toxic shock syndrome
penicillin g		True	2.1790000000000003					bronchiectasis
penicillin g		True	1.302222					pneumonia
penicillin g		True	8.58609					sputum purulent
penicillin g		True	19.134467					necrotising fasciitis
penicillin g		True	1.855164					bacteraemia
penicillin g		True	1.38235					bacterial sepsis
penicillin g		True	8.58609					fungaemia
penicillin g		True	1.352911					sepsis
penicillin g		True	9.184026					sepsis neonatal
penicillin g		True	2.5173560000000004					septic embolus
penicillin g		True	2.058375					septic shock
penicillin g		True	6.729852					urosepsis
penicillin g		True	8.58609					dermo-hypodermitis
penicillin g		True	2.26763					rash pustular
penicillin g		True	8.58609					soft tissue infection
penicillin g		True	3.16385					subcutaneous abscess
penicillin g		True	2.1790000000000003					laryngitis
penicillin g		True	1.44103					rhinitis
penicillin g		True	2.342367					tonsillitis
penicillin g		True	9.000426000000001					haematoma infection
penicillin g		True	3.16385					mycobacterium avium complex infection
penicillin g		True	1.553741					herpes zoster
penicillin g		True	1.082503					influenza
penicillin g		True	2.1790000000000003					skin papilloma
penicillin g		True	3.7756					erythema infectiosum
penicillin g		True	3.7756					post procedural infection
penicillin g		True	8.58609					bone fragmentation
penicillin g		True	4.134467					stress fracture
penicillin g		True	1.050029					joint injury
penicillin g		True	1.139167					limb injury
penicillin g		True	1.050029					hip fracture
penicillin g		True	5.754265999999999					lower limb fracture
penicillin g		True	8.58609					jaw fracture
penicillin g		True	3.7756					hand fracture
penicillin g		True	2.1790000000000003					humerus fracture
penicillin g		True	1.38235					radius fracture
penicillin g		True	3.068839					acute generalised exanthematous pustulosis
penicillin g		True	4.134467					pulmonary toxicity
penicillin g		True	4.134467					skin toxicity
penicillin g		True	2.147655					maternal drugs affecting foetus
penicillin g		True	8.58609					concussion
penicillin g		True	4.006881					subdural haematoma
penicillin g		True	3.7756					subdural haemorrhage
penicillin g		True	3.7756					pneumothorax
penicillin g		True	8.58609					traumatic lung injury
penicillin g		True	3.7756					ligament sprain
penicillin g		True	8.58609					muscle injury
penicillin g		True	2.690508					tendon rupture
penicillin g		True	2.1790000000000003					nerve compression
penicillin g		True	1.855164					nerve injury
penicillin g		True	1.38235					accident
penicillin g		True	4.293496					asphyxia
penicillin g		True	3.7756					foreign body
penicillin g		True	4.134467					skin laceration
penicillin g		True	18.7756					wound
penicillin g		True	3.7756					peripheral nerve injury
penicillin g		True	3.16385					uterine rupture
penicillin g		True	3.7756					face injury
penicillin g		True	1.475647					blister
penicillin g		True	1.221456					contusion
penicillin g		True	3.7756					spinal cord injury
penicillin g		True	18.7756					radiation skin injury
penicillin g		True	8.58609					burns third degree
penicillin g		True	1.38235					thermal burn
penicillin g		True	1.667843					product administered at inappropriate site
penicillin g		True	10.434046					expired product administered
penicillin g		True	1.7979889999999998					incorrect product administration duration
penicillin g		True	1.555916					incorrect route of product administration
penicillin g		True	6.736796					poor quality product administered
penicillin g		True	1.7979889999999998					underdose
penicillin g		True	3.626975					wrong product administered
penicillin g		True	2.634732					medication error
penicillin g		True	3.7756					documented hypersensitivity to administered product
penicillin g		True	1.941746					complication associated with device
penicillin g		True	8.58609					confusion postoperative
penicillin g		True	2.129804					post procedural haemorrhage
penicillin g		True	8.58609					procedural hypotension
penicillin g		True	2.1790000000000003					complications of transplanted kidney
penicillin g		True	1.063177					metabolic acidosis
penicillin g		True	4.020526					acidosis
penicillin g		True	2.1790000000000003					hypercapnia
penicillin g		True	1.336193					respiratory failure
penicillin g		True	2.1790000000000003					respiratory alkalosis
penicillin g		True	18.7756					abnormal loss of weight
penicillin g		True	3.16385					cachexia
penicillin g		True	2.5173560000000004					failure to thrive
penicillin g		True	48.90494					feeding disorder
penicillin g		True	3.16385					selective eating disorder
penicillin g		True	3.596263					malnutrition
penicillin g		True	8.58609					low turnover osteopathy
penicillin g		True	1.0437440000000002					osteoporosis
penicillin g		True	14.087596					calciphylaxis
penicillin g		True	1.7979889999999998					hypocalcaemia
penicillin g		True	3.7756					hyperphosphataemia
penicillin g		True	1.050029					electrolyte imbalance
penicillin g		True	2.1790000000000003					fluid intake reduced
penicillin g		True	1.1037689999999998					hypokalaemia
penicillin g		True	5.0881870000000005					shock haemorrhagic
penicillin g		True	3.7756					iron deficiency
penicillin g		True	1.139167					hyperlipidaemia
penicillin g		True	5.754265999999999					dyslipidaemia
penicillin g		True	1.050029					gout
penicillin g		True	3.7756					vitamin b12 deficiency
penicillin g		True	8.58609					bone infarction
penicillin g		True	1.38235					bone lesion
penicillin g		True	2.5173560000000004					exostosis
penicillin g		True	1.365862					osteonecrosis
penicillin g		True	3.7756					bone sequestrum
penicillin g		True	18.7756					bone swelling
penicillin g		True	2.535442					pain in jaw
penicillin g		True	1.063177					arthritis
penicillin g		True	2.1790000000000003					temporomandibular joint syndrome
penicillin g		True	1.38235					joint noise
penicillin g		True	2.5173560000000004					joint effusion
penicillin g		True	1.453056					osteoarthritis
penicillin g		True	4.293496					spinal osteoarthritis
penicillin g		True	1.013749					myalgia
penicillin g		True	5.754265999999999					muscle atrophy
penicillin g		True	1.855164					muscle haemorrhage
penicillin g		True	1.667843					muscle tightness
penicillin g		True	1.70997					hypertonia
penicillin g		True	3.798635					hypotonia
penicillin g		True	18.7756					hypotonia neonatal
penicillin g		True	1.225954					muscle rigidity
penicillin g		True	18.7756					torticollis
penicillin g		True	19.388324					compartment syndrome
penicillin g		True	2.247528					rhabdomyolysis
penicillin g		True	1.225954					intervertebral disc protrusion
penicillin g		True	3.7756					lumbar spinal stenosis
penicillin g		True	8.58609					spondylolisthesis
penicillin g		True	2.5173560000000004					musculoskeletal discomfort
penicillin g		True	8.58609					limb mass
penicillin g		True	2.1790000000000003					muscle contracture
penicillin g		True	3.7756					soft tissue necrosis
penicillin g		True	2.1790000000000003					metastases to spine
penicillin g		True	2.5173560000000004					bursitis
penicillin g		True	8.58609					vertebral lesion
penicillin g		True	8.58609					musculoskeletal pain
penicillin g		True	2.1790000000000003					breast cancer metastatic
penicillin g		True	8.58609					seborrhoeic keratosis
penicillin g		True	3.7756					metastases to meninges
penicillin g		True	1.38235					neoplasm
penicillin g		True	8.58609					cancer pain
penicillin g		True	18.7756					cerebral cyst
penicillin g		True	1.050029					renal cyst
penicillin g		True	3.7756					lung cancer metastatic
penicillin g		True	3.7756					gliosis
penicillin g		True	1.532394					cerebral haemorrhage
penicillin g		True	1.368219					cerebral infarction
penicillin g		True	5.270287					cerebral ischaemia
penicillin g		True	8.58609					haemorrhagic cerebral infarction
penicillin g		True	3.7756					intraventricular haemorrhage neonatal
penicillin g		True	4.134467					trigeminal neuralgia
penicillin g		True	9.184026					hypoxic-ischaemic encephalopathy
penicillin g		True	4.500853					intracranial pressure increased
penicillin g		True	2.055888					dementia
penicillin g		True	3.7756					autism spectrum disorder
penicillin g		True	1.275408					cognitive disorder
penicillin g		True	8.58609					intellectual disability
penicillin g		True	18.7756					akinesia
penicillin g		True	3.7756					bradykinesia
penicillin g		True	1.184508					dyskinesia
penicillin g		True	18.7756					fine motor delay
penicillin g		True	2.1790000000000003					diplegia
penicillin g		True	2.273099					hemiparesis
penicillin g		True	28.84567					monoparesis
penicillin g		True	4.134467					monoplegia
penicillin g		True	1.38235					paraplegia
penicillin g		True	1.38235					paresis
penicillin g		True	8.58609					quadriparesis
penicillin g		True	3.844225					areflexia
penicillin g		True	8.58609					extensor plantar response
penicillin g		True	28.84567					poor sucking reflex
penicillin g		True	1.088344					confusional state
penicillin g		True	1.280022					loss of consciousness
penicillin g		True	1.38235					sopor
penicillin g		True	1.050029					motor dysfunction
penicillin g		True	1.431081					nervous system disorder
penicillin g		True	1.941746					myoclonus
penicillin g		True	1.44103					neurological symptom
penicillin g		True	1.273398					unresponsive to stimuli
penicillin g		True	5.754265999999999					hyperaesthesia
penicillin g		True	1.368219					neuralgia
penicillin g		True	1.38235					aphonia
penicillin g		True	5.754265999999999					speech disorder developmental
penicillin g		True	1.184508					urinary incontinence
penicillin g		True	1.225954					carpal tunnel syndrome
penicillin g		True	3.7756					neuritis
penicillin g		True	24.16385					neonatal seizure
penicillin g		True	1.320886					seizure
penicillin g		True	1.225954					sleep apnoea syndrome
penicillin g		True	8.58609					myelopathy
penicillin g		True	3.596263					abortion
penicillin g		True	11.829816					foetal distress syndrome
penicillin g		True	3.7756					complication of delivery
penicillin g		True	2.1790000000000003					premature separation of placenta
penicillin g		True	2.402912					premature baby
penicillin g		True	8.58609					infantile apnoea
penicillin g		True	8.58609					neonatal hypoxia
penicillin g		True	9.000426000000001					neonatal respiratory failure
penicillin g		True	7.272703					neonatal respiratory distress syndrome
penicillin g		True	5.358632					neonatal disorder
penicillin g		True	4.134467					polyhydramnios
penicillin g		True	3.7756					placental insufficiency
penicillin g		True	1.225954					postpartum haemorrhage
penicillin g		True	1.38235					live birth
penicillin g		True	3.16385					unintended pregnancy
penicillin g		True	3.7756					phobia
penicillin g		True	3.7756					communication disorder
penicillin g		True	2.1790000000000003					decreased interest
penicillin g		True	8.58609					inappropriate affect
penicillin g		True	2.1790000000000003					dysphoria
penicillin g		True	38.88235					hypervigilance
penicillin g		True	1.226679					throat tightness
penicillin g		True	1.275408					mental disorder
penicillin g		True	3.7756					body dysmorphic disorder
penicillin g		True	1.38235					self-injurious ideation
penicillin g		True	12.570096					cystitis haemorrhagic
penicillin g		True	8.58609					glomerulonephritis acute
penicillin g		True	3.272178					tubulointerstitial nephritis
penicillin g		True	4.134467					nephropathy
penicillin g		True	1.316239					acute kidney injury
penicillin g		True	18.7756					chronic kidney disease
penicillin g		True	2.667303					hydronephrosis
penicillin g		True	1.7979889999999998					renal tubular necrosis
penicillin g		True	18.7756					hydroureter
penicillin g		True	5.446313					dysuria
penicillin g		True	1.38235					micturition urgency
penicillin g		True	1.946333					pollakiuria
penicillin g		True	2.433272					proteinuria
penicillin g		True	8.58609					pyuria
penicillin g		True	1.38235					urine odour abnormal
penicillin g		True	2.1790000000000003					renal pain
penicillin g		True	8.58609					breast calcifications
penicillin g		True	3.7756					breast disorder
penicillin g		True	2.1790000000000003					menopausal symptoms
penicillin g		True	1.368219					metrorrhagia
penicillin g		True	8.58609					scrotal ulcer
penicillin g		True	8.58609					prostatomegaly
penicillin g		True	4.134467					testicular pain
penicillin g		True	2.1790000000000003					bronchial obstruction
penicillin g		True	1.0437440000000002					pneumonitis
penicillin g		True	1.184508					interstitial lung disease
penicillin g		True	2.505894					lung infiltration
penicillin g		True	2.055888					pulmonary fibrosis
penicillin g		True	2.277372					acute respiratory distress syndrome
penicillin g		True	8.58609					pleural adhesion
penicillin g		True	3.7756					pleural fibrosis
penicillin g		True	9.000426000000001					chylothorax
penicillin g		True	1.38235					pulmonary thrombosis
penicillin g		True	1.0622760000000002					apnoea
penicillin g		True	3.16385					hypopnoea
penicillin g		True	1.928198					respiratory arrest
penicillin g		True	1.579019					respiratory distress
penicillin g		True	2.26763					tachypnoea
penicillin g		True	3.16385					increased bronchial secretion
penicillin g		True	4.209865					pulmonary haemorrhage
penicillin g		True	18.7756					respiration abnormal
penicillin g		True	3.7756					respiratory tract congestion
penicillin g		True	2.1790000000000003					snoring
penicillin g		True	1.050029					stridor
penicillin g		True	2.055888					sinus congestion
penicillin g		True	8.58609					pharyngeal disorder
penicillin g		True	5.754265999999999					pharyngeal erythema
penicillin g		True	9.000426000000001					tonsillar hypertrophy
penicillin g		True	8.58609					tonsillar inflammation
penicillin g		True	1.38235					hyperkeratosis
penicillin g		True	1.946333					dermatitis bullous
penicillin g		True	1.38235					epidermal necrosis
penicillin g		True	1.70997					pain of skin
penicillin g		True	1.03614					skin disorder
penicillin g		True	3.16385					skin fissures
penicillin g		True	4.538012					skin necrosis
penicillin g		True	7.728504					skin plaque
penicillin g		True	8.58609					skin swelling
penicillin g		True	2.1790000000000003					skin tightness
penicillin g		True	2.5173560000000004					prurigo
penicillin g		True	2.514192					rash erythematous
penicillin g		True	2.1790000000000003					dermatitis exfoliative generalised
penicillin g		True	4.134467					nikolsky's sign
penicillin g		True	1.359997					psoriasis
penicillin g		True	3.7756					rash
penicillin g		True	1.771262					rash macular
penicillin g		True	3.896983					rash maculo-papular
penicillin g		True	5.0881870000000005					rash morbilliform
penicillin g		True	1.38235					decubitus ulcer
penicillin g		True	9.000426000000001					skin depigmentation
penicillin g		True	5.754265999999999					post inflammatory pigmentation change
penicillin g		True	2.1790000000000003					skin mass
penicillin g		True	3.7756					skin erosion
penicillin g		True	1.198181					skin ulcer
penicillin g		True	3.7756					miliaria
penicillin g		True	2.1790000000000003					onychoclasis
penicillin g		True	2.1790000000000003					onychomadesis
penicillin g		True	2.1790000000000003					rosacea
penicillin g		True	4.134467					skin oedema
penicillin g		True	18.7756					lividity
penicillin g		True	3.16385					vasodilatation
penicillin g		True	4.134467					arterial occlusive disease
penicillin g		True	2.5173560000000004					arteriosclerosis
penicillin g		True	8.58609					phlebosclerosis
penicillin g		True	8.58609					peripheral venous disease
penicillin g		True	8.58609					extremity necrosis
penicillin g		True	8.58609					intermittent claudication
penicillin g		True	1.38235					peripheral arterial occlusive disease
penicillin g		True	2.1790000000000003					poor peripheral circulation
penicillin g		True	2.667303					blood pressure fluctuation
penicillin g		True	2.667303					hypovolaemic shock
penicillin g		True	2.164167					shock
penicillin g		True	1.1215849999999998					hypotension
penicillin g		True	2.667303					orthostatic hypotension
penicillin g		True	1.38235					thrombophlebitis
penicillin g		True	1.38235					venous thrombosis limb
penicillin g		True	7.329816					hyperaemia
penicillin g		True	2.1790000000000003					vascular calcification
penicillin g		True	3.16385					vein disorder
penicillin g		True	8.58609					vascular pain
penicillin g		True	2.5173560000000004					peripheral vascular disorder
penicillin g		True	28.84567					arterial haemorrhage
penicillin g		True	2.105795					haematoma
penicillin g		True	1.138325					haemorrhage
penicillin g		True	1.057902					hypertension
penicillin g		True	18.7756					graft versus host disease in skin
penicillin g		True	8.58609					procedural haemorrhage
penicillin g		True	8.58609					superior vena cava syndrome
penicillin g		True	3.7756					upper-airway cough syndrome
penicillin g		True	8.58609					cerebral small vessel ischaemic disease
penicillin g		True	3.596263					posterior reversible encephalopathy syndrome
penicillin g		True	18.7756					exposed bone in jaw
penicillin g		True	3.7756					white matter lesion
penicillin g		True	8.58609					vertebral foraminal stenosis
penicillin g		True	2.1790000000000003					psychological trauma
penicillin g		True	8.58609					distributive shock
penicillin g		True	8.58609					peripheral artery thrombosis
penicillin g		True	3.7756					infusion site bruising
penicillin g		True	1.706111					drug reaction with eosinophilia and systemic symptoms
penicillin g		True	8.324537					clostridium difficile infection
penicillin g		True	1.38235					product use issue
inosine pranobex		True	5.773446					jaundice
inosine pranobex		True	1.7322					thrombocytopenia
inosine pranobex		True	1.39795					neutropenia
inosine pranobex		True	8.59839					visual acuity reduced transiently
inosine pranobex		True	4.318446					vision blurred
inosine pranobex		True	8.59839					visual impairment
inosine pranobex		True	18.78983					gastrointestinal disorder
inosine pranobex		True	2.1941					constipation
inosine pranobex		True	1.2311990000000002					nausea
inosine pranobex		True	18.78983					pharyngitis
inosine pranobex		True	1.274709					pyrexia
inosine pranobex		True	9.20553					death
inosine pranobex		True	1.39795					chills
inosine pranobex		True	8.59839					disease progression
inosine pranobex		True	5.773446					general physical health deterioration
inosine pranobex		True	8.59839					swelling
inosine pranobex		True	8.59839					multiple organ dysfunction syndrome
inosine pranobex		True	9.017902					hepatic function abnormal
inosine pranobex		True	2.1941					hepatitis c
inosine pranobex		True	8.59839					anaphylactic reaction
inosine pranobex		True	8.59839					bronchiectasis
inosine pranobex		True	3.78983					viral infection
inosine pranobex		True	8.59839					injury
inosine pranobex		True	8.59839					medication error
inosine pranobex		True	8.59839					respiratory failure
inosine pranobex		True	1.39795					hypokalaemia
inosine pranobex		True	3.78983					rhabdomyolysis
inosine pranobex		True	3.78983					musculoskeletal chest pain
inosine pranobex		True	2.1941					balance disorder
inosine pranobex		True	3.78983					unresponsive to stimuli
inosine pranobex		True	2.1941					anxiety
inosine pranobex		True	8.59839					stress
inosine pranobex		True	3.78983					abnormal behaviour
inosine pranobex		True	8.59839					renal failure
inosine pranobex		True	8.59839					renal impairment
inosine pranobex		True	8.59839					chronic obstructive pulmonary disease
inosine pranobex		True	3.78983					pulmonary embolism
inosine pranobex		True	8.59839					hypoxia
inosine pranobex		True	8.59839					rash erythematous
inosine pranobex		True	8.59839					psoriasis
inosine pranobex		True	4.154709					off label use
inosine pranobex		True	3.78983					hypotension
inosine pranobex		True	8.59839					haematoma
meclocycline		True	1.010051					atrial fibrillation
meclocycline		True	18.86863					dizziness
meclocycline		True	2.664999					dyspnoea
meclocycline		True	8.66583					mitral valve incompetence
meclocycline		True	8.66583					tricuspid valve incompetence
meclocycline		True	8.66583					chest discomfort
meclocycline		True	1.010051					cardiac failure congestive
meclocycline		True	3.86863					cardiomegaly
meclocycline		True	8.66583					diarrhoea
meclocycline		True	8.66583					vomiting
meclocycline		True	4.271989					asthenia
meclocycline		True	3.30718					condition aggravated
meclocycline		True	3.86863					pain
meclocycline		True	8.66583					femur fracture
meclocycline		True	8.66583					fall
meclocycline		True	8.66583					multiple injuries
meclocycline		True	8.66583					spinal stenosis
meclocycline		True	3.86863					renal cyst
meclocycline		True	3.86863					confusional state
meclocycline		True	8.66583					anxiety
meclocycline		True	8.66583					mental status changes
meclocycline		True	8.66583					renal failure
meclocycline		True	3.86863					aortic aneurysm
abarelix		True	3.78574					coagulopathy
abarelix		True	2.18976					lymphadenopathy
abarelix		True	8.59486					metastases to lymph nodes
abarelix		True	3.78574					arrhythmia
abarelix		True	9.012874					bradycardia
abarelix		True	8.59486					sinus bradycardia
abarelix		True	9.012874					ventricular tachycardia
abarelix		True	1.39347					syncope
abarelix		True	2.18976					arteriosclerosis coronary artery
abarelix		True	8.59486					acute myocardial infarction
abarelix		True	8.59486					eye swelling
abarelix		True	8.59486					dental caries
abarelix		True	8.59486					tooth infection
abarelix		True	3.78574					toothache
abarelix		True	8.59486					tooth loss
abarelix		True	1.39347					diverticulitis
abarelix		True	8.59486					haematemesis
abarelix		True	8.59486					melaena
abarelix		True	8.59486					gastritis
abarelix		True	8.59486					oesophagitis
abarelix		True	1.242096					abdominal pain
abarelix		True	1.066297					vomiting
abarelix		True	8.59486					oral pain
abarelix		True	3.78574					stomatitis
abarelix		True	8.59486					dysgeusia
abarelix		True	8.59486					injection site mass
abarelix		True	8.59486					injection site pain
abarelix		True	1.39347					lethargy
abarelix		True	9.012874					feeling hot
abarelix		True	28.85643					gait disturbance
abarelix		True	8.59486					cold sweat
abarelix		True	8.59486					deformity
abarelix		True	14.10125					disease progression
abarelix		True	3.614436					hyperhidrosis
abarelix		True	3.78574					purulent discharge
abarelix		True	3.78574					swelling
abarelix		True	8.59486					face oedema
abarelix		True	2.18976					cholelithiasis
abarelix		True	22.662026					urticaria
abarelix		True	3.78574					clostridial infection
abarelix		True	8.59486					candida infection
abarelix		True	3.78574					osteomyelitis
abarelix		True	8.59486					purulence
abarelix		True	18.78574					rash pustular
abarelix		True	3.78574					cystitis
abarelix		True	3.78574					herpes zoster
abarelix		True	3.78574					influenza
abarelix		True	3.78574					pathological fracture
abarelix		True	3.78574					femur fracture
abarelix		True	2.686134					decreased appetite
abarelix		True	1.39347					hypercholesterolaemia
abarelix		True	8.59486					osteosclerosis
abarelix		True	5.76792					bone pain
abarelix		True	8.59486					osteoarthritis
abarelix		True	8.59486					muscle spasms
abarelix		True	8.59486					intervertebral disc degeneration
abarelix		True	2.18976					intervertebral disc protrusion
abarelix		True	3.78574					musculoskeletal discomfort
abarelix		True	3.78574					musculoskeletal pain
abarelix		True	2.18976					neck pain
abarelix		True	18.78574					metastases to spine
abarelix		True	5.287433					malignant neoplasm progression
abarelix		True	5.76792					renal cyst
abarelix		True	4.311219					cerebrovascular accident
abarelix		True	3.78574					aphasia
abarelix		True	5.287433					loss of consciousness
abarelix		True	3.78574					burning sensation
abarelix		True	1.39347					paraesthesia
abarelix		True	8.59486					dysarthria
abarelix		True	3.78574					incoherent
abarelix		True	8.59486					erectile dysfunction
abarelix		True	8.59486					renal disorder
abarelix		True	8.59486					renal tubular necrosis
abarelix		True	8.59486					bladder dilatation
abarelix		True	4.148872					haematuria
abarelix		True	1.39347					nephrolithiasis
abarelix		True	3.78574					benign prostatic hyperplasia
abarelix		True	2.18976					atelectasis
abarelix		True	3.78574					respiratory arrest
abarelix		True	2.18976					swelling face
abarelix		True	2.532652					erythema
abarelix		True	8.59486					rash erythematous
abarelix		True	1.39347					pruritus
abarelix		True	3.78574					rash pruritic
abarelix		True	2.686134					rash
abarelix		True	3.78574					skin ulcer
abarelix		True	8.59486					aortic arteriosclerosis
abarelix		True	2.686134					hypotension
abarelix		True	8.59486					spinal pain
abarelix		True	8.59486					second primary malignancy
abarelix		True	8.59486					exposed bone in jaw
tolbutamide		True	8.58715	Not found	False	[]		bicytopenia
tolbutamide		True	2.1803	Not found	False	[]		petechiae
tolbutamide		True	2.1803	Not found	False	[]		myelodysplastic syndrome
tolbutamide		True	8.58715	Not found	False	[]		splenomegaly
tolbutamide		True	1.38369	Not found	False	[]		neutrophilia
tolbutamide		True	8.58715	Not found	False	[]		lymphopenia
tolbutamide		True	1.248911	Not found	False	[]		febrile neutropenia
tolbutamide		True	1.887216	Not found	False	[]		neutropenia
tolbutamide		True	1.442948	Not found	False	[]		cardio-respiratory arrest
tolbutamide		True	9.001925	Not found	False	[]		pulseless electrical activity
tolbutamide		True	3.77683	Not found	False	[]		sudden cardiac death
tolbutamide		True	3.598437	Not found	False	[]		sudden death
tolbutamide		True	8.58715	Not found	False	[]		ventricular arrhythmia
tolbutamide		True	2.1803	Not found	False	[]		ventricular fibrillation
tolbutamide		True	1.38369	Not found	False	[]		coronary artery stenosis
tolbutamide		True	1.670187	Not found	False	[]		chest discomfort
tolbutamide		True	1.857489	Not found	False	[]		ascites
tolbutamide		True	1.243894	Not found	False	[]		cardiac failure
tolbutamide		True	1.141564	Not found	False	[]		pulmonary oedema
tolbutamide		True	4.136198	Not found	False	[]		left ventricular dysfunction
tolbutamide		True	8.58715	Not found	False	[]		myocardial rupture
tolbutamide		True	2.1803	Not found	False	[]		ventricular dysfunction
tolbutamide		True	8.58715	Not found	False	[]		pericarditis
tolbutamide		True	8.58715	Not found	False	[]		arteriosclerosis coronary artery
tolbutamide		True	8.58715	Not found	False	[]		meniere's disease
tolbutamide		True	8.58715	Not found	False	[]		diabetic complication
tolbutamide		True	1.38369	Not found	False	[]		diabetic ketoacidosis
tolbutamide		True	1.672939	Not found	False	[]		diabetes mellitus inadequate control
tolbutamide		True	2.1803	Not found	False	[]		polydipsia
tolbutamide		True	3.77683	Not found	False	[]		sjogren's syndrome
tolbutamide		True	1.442948	Not found	False	[]		eye swelling
tolbutamide		True	3.77683	Not found	False	[]		uveitis
tolbutamide		True	1.38369	Not found	False	[]		macular oedema
tolbutamide		True	8.58715	Not found	False	[]		eye injury
tolbutamide		True	2.1803	Not found	False	[]		miosis
tolbutamide		True	9.001925	Not found	False	[]		asthenopia
tolbutamide		True	3.77683	Not found	False	[]		photophobia
tolbutamide		True	3.77683	Not found	False	[]		retinal haemorrhage
tolbutamide		True	2.1803	Not found	False	[]		diplopia
tolbutamide		True	4.136198	Not found	False	[]		visual field defect
tolbutamide		True	3.77683	Not found	False	[]		large intestine polyp
tolbutamide		True	8.58715	Not found	False	[]		tooth disorder
tolbutamide		True	1.38369	Not found	False	[]		gastric haemorrhage
tolbutamide		True	1.711867	Not found	False	[]		haematemesis
tolbutamide		True	1.711867	Not found	False	[]		haematochezia
tolbutamide		True	1.38369	Not found	False	[]		clostridium difficile colitis
tolbutamide		True	1.085631	Not found	False	[]		gastrooesophageal reflux disease
tolbutamide		True	1.6843879999999998	Not found	False	[]		abdominal discomfort
tolbutamide		True	12.572059	Not found	False	[]		ileus
tolbutamide		True	1.38369	Not found	False	[]		duodenal ulcer
tolbutamide		True	8.58715	Not found	False	[]		duodenal ulcer perforation
tolbutamide		True	1.38369	Not found	False	[]		mouth haemorrhage
tolbutamide		True	3.165642	Not found	False	[]		mouth ulceration
tolbutamide		True	14.089238	Not found	False	[]		hypophagia
tolbutamide		True	8.58715	Not found	False	[]		injection site induration
tolbutamide		True	6.738759	Not found	False	[]		injection site pruritus
tolbutamide		True	3.77683	Not found	False	[]		neuroleptic malignant syndrome
tolbutamide		True	1.993496	Not found	False	[]		death
tolbutamide		True	1.370592	Not found	False	[]		lethargy
tolbutamide		True	3.075843	Not found	False	[]		feeling cold
tolbutamide		True	3.77683	Not found	False	[]		feeling drunk
tolbutamide		True	1.05198	Not found	False	[]		gait inability
tolbutamide		True	2.1803	Not found	False	[]		disease recurrence
tolbutamide		True	2.677401	Not found	False	[]		general physical health deterioration
tolbutamide		True	2.344647	Not found	False	[]		hot flush
tolbutamide		True	1.22789	Not found	False	[]		multiple organ dysfunction syndrome
tolbutamide		True	8.58715	Not found	False	[]		terminal state
tolbutamide		True	3.598437	Not found	False	[]		mucosal inflammation
tolbutamide		True	1.711867	Not found	False	[]		cholestasis
tolbutamide		True	11.113819	Not found	False	[]		liver disorder
tolbutamide		True	3.165642	Not found	False	[]		liver injury
tolbutamide		True	1.38369	Not found	False	[]		hepatic cirrhosis
tolbutamide		True	3.77683	Not found	False	[]		hepatic necrosis
tolbutamide		True	2.07889	Not found	False	[]		hepatitis
tolbutamide		True	1.38369	Not found	False	[]		hepatitis acute
tolbutamide		True	4.295618	Not found	False	[]		hepatotoxicity
tolbutamide		True	3.77683	Not found	False	[]		metastases to liver
tolbutamide		True	2.1803	Not found	False	[]		toxic epidermal necrolysis
tolbutamide		True	24.165642	Not found	False	[]		anaphylactic shock
tolbutamide		True	8.58715	Not found	False	[]		polymyalgia rheumatica
tolbutamide		True	8.58715	Not found	False	[]		helicobacter infection
tolbutamide		True	3.77683	Not found	False	[]		erysipelas
tolbutamide		True	2.057758	Not found	False	[]		candida infection
tolbutamide		True	8.58715	Not found	False	[]		device related infection
tolbutamide		True	1.065066	Not found	False	[]		infection
tolbutamide		True	2.1803	Not found	False	[]		localised infection
tolbutamide		True	2.1803	Not found	False	[]		pneumonia
tolbutamide		True	1.38369	Not found	False	[]		lung infection
tolbutamide		True	1.248911	Not found	False	[]		sepsis
tolbutamide		True	1.38369	Not found	False	[]		urosepsis
tolbutamide		True	2.1803	Not found	False	[]		pyelonephritis
tolbutamide		True	1.38369	Not found	False	[]		femoral neck fracture
tolbutamide		True	3.77683	Not found	False	[]		nephropathy toxic
tolbutamide		True	1.38369	Not found	False	[]		toxicity to various agents
tolbutamide		True	7.730984	Not found	False	[]		tendon rupture
tolbutamide		True	5.683296	Not found	False	[]		tendonitis
tolbutamide		True	1.38369	Not found	False	[]		incorrect route of product administration
tolbutamide		True	2.1803	Not found	False	[]		product dispensing error
tolbutamide		True	2.1803	Not found	False	[]		product prescribing error
tolbutamide		True	1.38369	Not found	False	[]		post procedural complication
tolbutamide		True	3.77683	Not found	False	[]		ketoacidosis
tolbutamide		True	1.640376	Not found	False	[]		lactic acidosis
tolbutamide		True	1.362752	Not found	False	[]		metabolic acidosis
tolbutamide		True	1.558647	Not found	False	[]		respiratory failure
tolbutamide		True	8.58715	Not found	False	[]		respiratory alkalosis
tolbutamide		True	1.248911	Not found	False	[]		hypokalaemia
tolbutamide		True	1.486243	Not found	False	[]		dehydration
tolbutamide		True	8.58715	Not found	False	[]		hypovolaemia
tolbutamide		True	1.38369	Not found	False	[]		hypertriglyceridaemia
tolbutamide		True	1.22789	Not found	False	[]		bone pain
tolbutamide		True	1.38369	Not found	False	[]		muscle disorder
tolbutamide		True	1.38369	Not found	False	[]		foot deformity
tolbutamide		True	2.1803	Not found	False	[]		sciatica
tolbutamide		True	3.77683	Not found	False	[]		musculoskeletal chest pain
tolbutamide		True	1.711867	Not found	False	[]		musculoskeletal stiffness
tolbutamide		True	3.77683	Not found	False	[]		myalgia
tolbutamide		True	1.38369	Not found	False	[]		metastases to lung
tolbutamide		True	2.5191920000000003	Not found	False	[]		neoplasm malignant
tolbutamide		True	3.77683	Not found	False	[]		neoplasm progression
tolbutamide		True	8.58715	Not found	False	[]		lung neoplasm malignant
tolbutamide		True	2.1803	Not found	False	[]		cerebral artery occlusion
tolbutamide		True	2.344647	Not found	False	[]		cerebral infarction
tolbutamide		True	1.38369	Not found	False	[]		cerebral ischaemia
tolbutamide		True	3.77683	Not found	False	[]		lacunar infarction
tolbutamide		True	2.1803	Not found	False	[]		cerebrovascular disorder
tolbutamide		True	2.1803	Not found	False	[]		dementia alzheimer's type
tolbutamide		True	1.05198	Not found	False	[]		dyskinesia
tolbutamide		True	2.057758	Not found	False	[]		hemiparesis
tolbutamide		True	8.58715	Not found	False	[]		coordination abnormal
tolbutamide		True	10.91478	Not found	False	[]		coma
tolbutamide		True	1.22789	Not found	False	[]		aphasia
tolbutamide		True	1.141564	Not found	False	[]		depressed level of consciousness
tolbutamide		True	28.84697	Not found	False	[]		crying
tolbutamide		True	1.38369	Not found	False	[]		restlessness
tolbutamide		True	14.089238	Not found	False	[]		thinking abnormal
tolbutamide		True	5.272341	Not found	False	[]		palmar-plantar erythrodysaesthesia syndrome
tolbutamide		True	1.38369	Not found	False	[]		generalised tonic-clonic seizure
tolbutamide		True	2.1803	Not found	False	[]		epilepsy
tolbutamide		True	14.089238	Not found	False	[]		hypersomnia
tolbutamide		True	3.77683	Not found	False	[]		panic attack
tolbutamide		True	8.58715	Not found	False	[]		catatonia
tolbutamide		True	2.5191920000000003	Not found	False	[]		depressed mood
tolbutamide		True	5.755908	Not found	False	[]		delusion
tolbutamide		True	3.165642	Not found	False	[]		hallucination, visual
tolbutamide		True	8.58715	Not found	False	[]		affect lability
tolbutamide		True	2.1803	Not found	False	[]		anger
tolbutamide		True	1.22789	Not found	False	[]		aggression
tolbutamide		True	1.38369	Not found	False	[]		abnormal behaviour
tolbutamide		True	18.77683	Not found	False	[]		hyperventilation
tolbutamide		True	8.58715	Not found	False	[]		alcohol abuse
tolbutamide		True	2.1803	Not found	False	[]		drug dependence
tolbutamide		True	6.560613999999999	Not found	False	[]		psychotic disorder
tolbutamide		True	1.22789	Not found	False	[]		sleep disorder
tolbutamide		True	1.370592	Not found	False	[]		suicidal ideation
tolbutamide		True	3.77683	Not found	False	[]		tubulointerstitial nephritis
tolbutamide		True	1.6575639999999998	Not found	False	[]		renal failure
tolbutamide		True	2.1803	Not found	False	[]		acute kidney injury
tolbutamide		True	1.38369	Not found	False	[]		azotaemia
tolbutamide		True	3.77683	Not found	False	[]		nocturia
tolbutamide		True	1.38369	Not found	False	[]		polyuria
tolbutamide		True	8.58715	Not found	False	[]		lung consolidation
tolbutamide		True	1.38369	Not found	False	[]		acute respiratory distress syndrome
tolbutamide		True	2.1803	Not found	False	[]		pulmonary arterial hypertension
tolbutamide		True	2.293595	Not found	False	[]		respiratory distress
tolbutamide		True	5.640157	Not found	False	[]		epistaxis
tolbutamide		True	2.1803	Not found	False	[]		eczema
tolbutamide		True	1.38369	Not found	False	[]		generalised erythema
tolbutamide		True	1.38369	Not found	False	[]		rash papular
tolbutamide		True	2.5191920000000003	Not found	False	[]		pruritus generalised
tolbutamide		True	1.38369	Not found	False	[]		rash macular
tolbutamide		True	8.58715	Not found	False	[]		rash morbilliform
tolbutamide		True	4.136198	Not found	False	[]		decubitus ulcer
tolbutamide		True	2.5191920000000003	Not found	False	[]		circulatory collapse
tolbutamide		True	2.5191920000000003	Not found	False	[]		shock
tolbutamide		True	1.4387089999999998	Not found	False	[]		deep vein thrombosis
tolbutamide		True	3.77683	Not found	False	[]		thrombophlebitis
tolbutamide		True	9.295618	Not found	False	[]		haemodynamic instability
tolbutamide		True	1.38369	Not found	False	[]		plasma cell myeloma
magnesium malate		True	8.65216					dizziness
magnesium malate		True	2.638108					nausea
magnesium malate		True	3.85254					feeling abnormal
magnesium malate		True	8.65216					paraesthesia
magnesium malate		True	3.85254					hypoaesthesia
magnesium malate		True	2.26095					deep vein thrombosis
magnesium malate		True	3.85254					hypertension
sulindac		True	4.33322	Not found	False	[]		iron deficiency anaemia
sulindac		True	3.163839	Not found	False	[]		anaemia postoperative
sulindac		True	8.586079999999999	Not found	False	[]		malaria
sulindac		True	2.17899	Not found	False	[]		bone marrow disorder
sulindac		True	3.596249	Not found	False	[]		haemophagocytic lymphohistiocytosis
sulindac		True	3.7756	Not found	False	[]		autoimmune haemolytic anaemia
sulindac		True	3.7756	Not found	False	[]		haemolytic uraemic syndrome
sulindac		True	1.225942	Not found	False	[]		hyperbilirubinaemia
sulindac		True	3.7756	Not found	False	[]		intravascular haemolysis
sulindac		True	3.055431	Not found	False	[]		myelodysplastic syndrome
sulindac		True	5.270274	Not found	False	[]		hodgkin's disease
sulindac		True	2.26761	Not found	False	[]		lymphoma
sulindac		True	2.17899	Not found	False	[]		t-cell lymphoma
sulindac		True	3.073613	Not found	False	[]		immune thrombocytopenic purpura
sulindac		True	9.293483	Not found	False	[]		thrombotic thrombocytopenic purpura
sulindac		True	3.7756	Not found	False	[]		hepatosplenomegaly
sulindac		True	3.7756	Not found	False	[]		eosinophilic granulomatosis with polyangiitis
sulindac		True	9.184014	Not found	False	[]		eosinophilic pneumonia
sulindac		True	3.163839	Not found	False	[]		granulocytopenia
sulindac		True	8.586079999999999	Not found	False	[]		neutropenic colitis
sulindac		True	3.7756	Not found	False	[]		white blood cell disorder
sulindac		True	14.087586	Not found	False	[]		bundle branch block
sulindac		True	2.055876	Not found	False	[]		cardiac flutter
sulindac		True	2.17899	Not found	False	[]		nodal rhythm
sulindac		True	6.736784	Not found	False	[]		sinus arrhythmia
sulindac		True	2.27308	Not found	False	[]		supraventricular tachycardia
sulindac		True	1.475226	Not found	False	[]		cardio-respiratory arrest
sulindac		True	1.709958	Not found	False	[]		pulseless electrical activity
sulindac		True	1.1981640000000002	Not found	False	[]		ventricular extrasystoles
sulindac		True	1.434294	Not found	False	[]		cardiac disorder
sulindac		True	8.586079999999999	Not found	False	[]		heart disease congenital
sulindac		True	1.667829	Not found	False	[]		dizziness postural
sulindac		True	1.592583	Not found	False	[]		presyncope
sulindac		True	3.7756	Not found	False	[]		dyspnoea paroxysmal nocturnal
sulindac		True	3.7756	Not found	False	[]		aortic valve stenosis
sulindac		True	8.586079999999999	Not found	False	[]		mitral valve disease
sulindac		True	5.088172	Not found	False	[]		mitral valve prolapse
sulindac		True	2.7488330000000003	Not found	False	[]		tricuspid valve incompetence
sulindac		True	8.586079999999999	Not found	False	[]		ductus arteriosus premature closure
sulindac		True	3.163839	Not found	False	[]		arteriosclerosis coronary artery
sulindac		True	1.037857	Not found	False	[]		coronary artery disease
sulindac		True	1.38234	Not found	False	[]		arteriospasm coronary
sulindac		True	1.340787	Not found	False	[]		chest discomfort
sulindac		True	8.586079999999999	Not found	False	[]		silent myocardial infarction
sulindac		True	1.043575	Not found	False	[]		oedema peripheral
sulindac		True	2.17899	Not found	False	[]		cor pulmonale
sulindac		True	1.368204	Not found	False	[]		ischaemic cardiomyopathy
sulindac		True	1.709958	Not found	False	[]		dilatation atrial
sulindac		True	1.855149	Not found	False	[]		dilatation ventricular
sulindac		True	8.586079999999999	Not found	False	[]		right atrial dilatation
sulindac		True	8.586079999999999	Not found	False	[]		right ventricular dysfunction
sulindac		True	1.709958	Not found	False	[]		ventricular dysfunction
sulindac		True	1.38234	Not found	False	[]		myocarditis
sulindac		True	2.17899	Not found	False	[]		cardiac tamponade
sulindac		True	1.38234	Not found	False	[]		congenital anomaly
sulindac		True	3.7756	Not found	False	[]		pyloric stenosis
sulindac		True	8.586079999999999	Not found	False	[]		dysmorphism
sulindac		True	8.586079999999999	Not found	False	[]		spina bifida
sulindac		True	8.586079999999999	Not found	False	[]		bartter's syndrome
sulindac		True	4.293483	Not found	False	[]		ear disorder
sulindac		True	1.062258	Not found	False	[]		ear infection
sulindac		True	1.6447729999999998	Not found	False	[]		ear pain
sulindac		True	3.163839	Not found	False	[]		otitis externa
sulindac		True	2.267475	Not found	False	[]		deafness
sulindac		True	3.7756	Not found	False	[]		deafness bilateral
sulindac		True	2.17899	Not found	False	[]		tympanic membrane perforation
sulindac		True	8.586079999999999	Not found	False	[]		adrenocortical insufficiency acute
sulindac		True	8.586079999999999	Not found	False	[]		adrenal adenoma
sulindac		True	1.38234	Not found	False	[]		diabetic complication
sulindac		True	8.586079999999999	Not found	False	[]		diabetic foot
sulindac		True	3.7756	Not found	False	[]		diabetic gastroparesis
sulindac		True	1.38234	Not found	False	[]		diabetic coma
sulindac		True	1.855701	Not found	False	[]		diabetic neuropathy
sulindac		True	1.709958	Not found	False	[]		diabetic retinopathy
sulindac		True	8.586079999999999	Not found	False	[]		oestrogen deficiency
sulindac		True	2.17899	Not found	False	[]		hirsutism
sulindac		True	2.105772	Not found	False	[]		diabetes mellitus inadequate control
sulindac		True	1.441018	Not found	False	[]		type 2 diabetes mellitus
sulindac		True	3.7756	Not found	False	[]		hyperprolactinaemia
sulindac		True	8.586079999999999	Not found	False	[]		pituitary tumour
sulindac		True	4.293483	Not found	False	[]		calcium deficiency
sulindac		True	2.342353	Not found	False	[]		hyperthyroidism
sulindac		True	1.0547749999999998	Not found	False	[]		hypothyroidism
sulindac		True	2.17899	Not found	False	[]		thyroid cancer
sulindac		True	1.290431	Not found	False	[]		cataract
sulindac		True	2.17899	Not found	False	[]		corneal disorder
sulindac		True	2.055876	Not found	False	[]		ocular icterus
sulindac		True	1.002151	Not found	False	[]		glaucoma
sulindac		True	8.586079999999999	Not found	False	[]		open angle glaucoma
sulindac		True	3.7756	Not found	False	[]		conjunctivitis allergic
sulindac		True	8.586079999999999	Not found	False	[]		blepharitis
sulindac		True	4.388309	Not found	False	[]		eyelid oedema
sulindac		True	8.586079999999999	Not found	False	[]		hordeolum
sulindac		True	1.709958	Not found	False	[]		eye discharge
sulindac		True	2.17899	Not found	False	[]		periorbital oedema
sulindac		True	4.134456	Not found	False	[]		macular oedema
sulindac		True	3.7756	Not found	False	[]		eye injury
sulindac		True	8.586079999999999	Not found	False	[]		malignant neoplasm of eyelid
sulindac		True	1.709958	Not found	False	[]		eyelid ptosis
sulindac		True	8.586079999999999	Not found	False	[]		pupil fixed
sulindac		True	8.586079999999999	Not found	False	[]		abnormal sensation in eye
sulindac		True	8.586079999999999	Not found	False	[]		eye movement disorder
sulindac		True	3.7756	Not found	False	[]		foreign body sensation in eyes
sulindac		True	1.35998	Not found	False	[]		photophobia
sulindac		True	1.150288	Not found	False	[]		blindness
sulindac		True	1.0500159999999998	Not found	False	[]		blindness unilateral
sulindac		True	2.17899	Not found	False	[]		hypermetropia
sulindac		True	2.17899	Not found	False	[]		myopia
sulindac		True	2.17899	Not found	False	[]		presbyopia
sulindac		True	8.586079999999999	Not found	False	[]		optic nerve disorder
sulindac		True	3.596249	Not found	False	[]		proctalgia
sulindac		True	1.2753899999999998	Not found	False	[]		dental caries
sulindac		True	3.7756	Not found	False	[]		periodontitis
sulindac		True	2.129786	Not found	False	[]		tooth abscess
sulindac		True	6.736784	Not found	False	[]		loose tooth
sulindac		True	4.293483	Not found	False	[]		periodontal disease
sulindac		True	1.778139	Not found	False	[]		tooth disorder
sulindac		True	3.7756	Not found	False	[]		tooth erosion
sulindac		True	8.586079999999999	Not found	False	[]		dental discomfort
sulindac		True	1.941729	Not found	False	[]		toothache
sulindac		True	8.586079999999999	Not found	False	[]		pulpitis dental
sulindac		True	4.006864	Not found	False	[]		gingivitis
sulindac		True	1.5073070000000002	Not found	False	[]		tooth loss
sulindac		True	1.1273810000000002	Not found	False	[]		diverticulum
sulindac		True	1.586969	Not found	False	[]		diverticulitis
sulindac		True	1.43106	Not found	False	[]		pancreatitis acute
sulindac		True	2.517344	Not found	False	[]		pancreatitis chronic
sulindac		True	3.7756	Not found	False	[]		pancreatitis necrotising
sulindac		True	4.134456	Not found	False	[]		pancreatic disorder
sulindac		True	3.7756	Not found	False	[]		pancreatic pseudocyst
sulindac		True	1.184488	Not found	False	[]		gastric disorder
sulindac		True	8.586079999999999	Not found	False	[]		oral cavity fistula
sulindac		True	18.7756	Not found	False	[]		gastric mucosal lesion
sulindac		True	18.7756	Not found	False	[]		gastrointestinal mucosal disorder
sulindac		True	10.564024	Not found	False	[]		gastric haemorrhage
sulindac		True	1.6813209999999998	Not found	False	[]		upper gastrointestinal haemorrhage
sulindac		True	8.586079999999999	Not found	False	[]		gastric infection
sulindac		True	18.7756	Not found	False	[]		gastroenteritis bacterial
sulindac		True	1.38234	Not found	False	[]		enteritis infectious
sulindac		True	18.7756	Not found	False	[]		reiter's syndrome
sulindac		True	3.163839	Not found	False	[]		oesophageal candidiasis
sulindac		True	2.17899	Not found	False	[]		peritoneal tuberculosis
sulindac		True	3.0532	Not found	False	[]		colitis ischaemic
sulindac		True	3.7756	Not found	False	[]		pyoderma gangrenosum
sulindac		True	2.17899	Not found	False	[]		gastritis haemorrhagic
sulindac		True	2.17899	Not found	False	[]		reflux gastritis
sulindac		True	3.163839	Not found	False	[]		duodenitis
sulindac		True	2.17899	Not found	False	[]		enteritis
sulindac		True	11.829801	Not found	False	[]		gastrooesophageal reflux disease
sulindac		True	3.7756	Not found	False	[]		gastric dilatation
sulindac		True	8.586079999999999	Not found	False	[]		gastrointestinal hypomotility
sulindac		True	2.17899	Not found	False	[]		intestinal dilatation
sulindac		True	1.38234	Not found	False	[]		oesophageal spasm
sulindac		True	5.754256	Not found	False	[]		abdominal mass
sulindac		True	6.736784	Not found	False	[]		faecaloma
sulindac		True	1.55372	Not found	False	[]		faeces discoloured
sulindac		True	2.517344	Not found	False	[]		faeces hard
sulindac		True	1.6006589999999998	Not found	False	[]		abdominal distension
sulindac		True	2.612781	Not found	False	[]		abdominal pain lower
sulindac		True	1.075357	Not found	False	[]		abdominal pain upper
sulindac		True	18.7756	Not found	False	[]		abdominal rigidity
sulindac		True	1.441018	Not found	False	[]		abdominal tenderness
sulindac		True	1.368204	Not found	False	[]		incontinence
sulindac		True	8.586079999999999	Not found	False	[]		oesophageal discomfort
sulindac		True	3.7756	Not found	False	[]		pelvic discomfort
sulindac		True	18.7756	Not found	False	[]		portal venous gas
sulindac		True	1.38234	Not found	False	[]		ileal stenosis
sulindac		True	8.586079999999999	Not found	False	[]		small intestinal stenosis
sulindac		True	38.88234	Not found	False	[]		large intestinal stenosis
sulindac		True	18.7756	Not found	False	[]		rectal perforation
sulindac		True	1.667829	Not found	False	[]		duodenal ulcer
sulindac		True	1.788964	Not found	False	[]		gastric ulcer
sulindac		True	3.409097	Not found	False	[]		gastric ulcer haemorrhage
sulindac		True	1.38234	Not found	False	[]		gastrointestinal ulcer
sulindac		True	4.293483	Not found	False	[]		large intestinal ulcer
sulindac		True	3.163839	Not found	False	[]		erosive oesophagitis
sulindac		True	8.586079999999999	Not found	False	[]		oesophageal ulcer haemorrhage
sulindac		True	9.000417	Not found	False	[]		peptic ulcer haemorrhage
sulindac		True	1.441018	Not found	False	[]		gastric cancer
sulindac		True	3.7756	Not found	False	[]		oesophageal carcinoma
sulindac		True	3.7756	Not found	False	[]		adenocarcinoma pancreas
sulindac		True	2.17899	Not found	False	[]		pancreatic carcinoma metastatic
sulindac		True	1.38234	Not found	False	[]		chapped lips
sulindac		True	1.24651	Not found	False	[]		oral disorder
sulindac		True	9.000417	Not found	False	[]		lip pain
sulindac		True	3.0532	Not found	False	[]		paraesthesia oral
sulindac		True	3.7756	Not found	False	[]		foaming at mouth
sulindac		True	1.670204	Not found	False	[]		hypoaesthesia oral
sulindac		True	2.517344	Not found	False	[]		gingival swelling
sulindac		True	8.586079999999999	Not found	False	[]		oropharyngeal swelling
sulindac		True	1.38234	Not found	False	[]		intra-abdominal fluid collection
sulindac		True	1.592583	Not found	False	[]		peritonitis
sulindac		True	9.000417	Not found	False	[]		hypophagia
sulindac		True	8.586079999999999	Not found	False	[]		application site paraesthesia
sulindac		True	2.17899	Not found	False	[]		device related infection
sulindac		True	3.7756	Not found	False	[]		catheter site haemorrhage
sulindac		True	8.586079999999999	Not found	False	[]		implant site extravasation
sulindac		True	3.7756	Not found	False	[]		infusion site erythema
sulindac		True	3.7756	Not found	False	[]		infusion site extravasation
sulindac		True	8.586079999999999	Not found	False	[]		infusion site haemorrhage
sulindac		True	8.586079999999999	Not found	False	[]		infusion site pain
sulindac		True	8.586079999999999	Not found	False	[]		infusion site swelling
sulindac		True	2.17899	Not found	False	[]		injection site inflammation
sulindac		True	9.000417	Not found	False	[]		injection site injury
sulindac		True	3.517818	Not found	False	[]		injection site nodule
sulindac		True	2.290929	Not found	False	[]		injection site papule
sulindac		True	1.505597	Not found	False	[]		injection site reaction
sulindac		True	1.38234	Not found	False	[]		injection site vesicles
sulindac		True	1.490406	Not found	False	[]		injection site warmth
sulindac		True	8.586079999999999	Not found	False	[]		temperature regulation disorder
sulindac		True	8.586079999999999	Not found	False	[]		accidental death
sulindac		True	2.17899	Not found	False	[]		brain death
sulindac		True	2.17899	Not found	False	[]		foetal death
sulindac		True	1.043729	Not found	False	[]		no adverse event
sulindac		True	8.586079999999999	Not found	False	[]		autonomic nervous system imbalance
sulindac		True	4.134456	Not found	False	[]		chronic fatigue syndrome
sulindac		True	1.38234	Not found	False	[]		sensation of foreign body
sulindac		True	1.277523	Not found	False	[]		gait disturbance
sulindac		True	2.17899	Not found	False	[]		loss of control of legs
sulindac		True	3.7756	Not found	False	[]		bloody discharge
sulindac		True	2.290929	Not found	False	[]		deformity
sulindac		True	1.0547749999999998	Not found	False	[]		disease progression
sulindac		True	2.17899	Not found	False	[]		exercise tolerance decreased
sulindac		True	1.38234	Not found	False	[]		fistula discharge
sulindac		True	8.586079999999999	Not found	False	[]		general symptom
sulindac		True	1.457423	Not found	False	[]		influenza like illness
sulindac		True	1.412762	Not found	False	[]		multiple organ dysfunction syndrome
sulindac		True	3.7756	Not found	False	[]		obstruction
sulindac		True	1.709958	Not found	False	[]		purulent discharge
sulindac		True	1.578992	Not found	False	[]		unevaluable event
sulindac		True	1.027066	Not found	False	[]		inflammation
sulindac		True	5.754256	Not found	False	[]		mucosal erosion
sulindac		True	4.134456	Not found	False	[]		mucosal ulceration
sulindac		True	1.062258	Not found	False	[]		face oedema
sulindac		True	2.505878	Not found	False	[]		generalised oedema
sulindac		True	2.17899	Not found	False	[]		breakthrough pain
sulindac		True	1.1391520000000002	Not found	False	[]		procedural pain
sulindac		True	8.586079999999999	Not found	False	[]		suprapubic pain
sulindac		True	2.055876	Not found	False	[]		product storage error
sulindac		True	9.293483	Not found	False	[]		fibrosis
sulindac		True	2.10468	Not found	False	[]		cyst
sulindac		True	1.043729	Not found	False	[]		nodule
sulindac		True	2.517344	Not found	False	[]		atrophy
sulindac		True	1.778139	Not found	False	[]		ulcer
sulindac		True	5.270274	Not found	False	[]		injection site pain
sulindac		True	5.270274	Not found	False	[]		cholangitis
sulindac		True	2.17899	Not found	False	[]		biliary tract disorder
sulindac		True	3.320708	Not found	False	[]		cholecystitis acute
sulindac		True	9.184014	Not found	False	[]		biliary dyskinesia
sulindac		True	2.17899	Not found	False	[]		gallbladder enlargement
sulindac		True	4.134456	Not found	False	[]		gallbladder injury
sulindac		True	8.586079999999999	Not found	False	[]		gallbladder hypofunction
sulindac		True	8.586079999999999	Not found	False	[]		haemobilia
sulindac		True	2.17899	Not found	False	[]		hepatic cyst
sulindac		True	2.033398	Not found	False	[]		liver disorder
sulindac		True	1.855149	Not found	False	[]		liver injury
sulindac		True	1.506616	Not found	False	[]		hepatic function abnormal
sulindac		True	1.38234	Not found	False	[]		asterixis
sulindac		True	2.17899	Not found	False	[]		coma hepatic
sulindac		True	2.81774	Not found	False	[]		hepatic cirrhosis
sulindac		True	5.270274	Not found	False	[]		liver abscess
sulindac		True	8.586079999999999	Not found	False	[]		portal hypertension
sulindac		True	1.24651	Not found	False	[]		hepatomegaly
sulindac		True	2.17899	Not found	False	[]		cholestatic liver injury
sulindac		True	1.1273810000000002	Not found	False	[]		hepatic steatosis
sulindac		True	4.134456	Not found	False	[]		hepatitis fulminant
sulindac		True	3.7756	Not found	False	[]		hepatitis toxic
sulindac		True	2.17899	Not found	False	[]		hepatic neoplasm
sulindac		True	2.17899	Not found	False	[]		bile duct cancer
sulindac		True	1.709958	Not found	False	[]		dermatitis allergic
sulindac		True	3.7756	Not found	False	[]		erythema nodosum
sulindac		True	4.134456	Not found	False	[]		multiple allergies
sulindac		True	2.852605	Not found	False	[]		drug hypersensitivity
sulindac		True	8.586079999999999	Not found	False	[]		food allergy
sulindac		True	1.225942	Not found	False	[]		toxic skin eruption
sulindac		True	8.586079999999999	Not found	False	[]		dermatitis atopic
sulindac		True	3.272158	Not found	False	[]		rhinitis allergic
sulindac		True	3.163839	Not found	False	[]		guillain-barre syndrome
sulindac		True	1.38234	Not found	False	[]		polymyalgia rheumatica
sulindac		True	3.7756	Not found	False	[]		polymyositis
sulindac		True	5.754256	Not found	False	[]		juvenile idiopathic arthritis
sulindac		True	2.667289	Not found	False	[]		rheumatoid nodule
sulindac		True	4.134456	Not found	False	[]		amyloidosis
sulindac		True	8.586079999999999	Not found	False	[]		cytokine storm
sulindac		True	2.17899	Not found	False	[]		glomerulonephritis
sulindac		True	4.293483	Not found	False	[]		immune system disorder
sulindac		True	8.586079999999999	Not found	False	[]		temporal arteritis
sulindac		True	1.24651	Not found	False	[]		immunosuppression
sulindac		True	3.7756	Not found	False	[]		post herpetic neuralgia
sulindac		True	3.7756	Not found	False	[]		bacillus infection
sulindac		True	2.505878	Not found	False	[]		arthritis bacterial
sulindac		True	2.17899	Not found	False	[]		bacteriuria
sulindac		True	1.429125	Not found	False	[]		cellulitis
sulindac		True	1.225942	Not found	False	[]		pneumonia bacterial
sulindac		True	3.7756	Not found	False	[]		urinary tract infection bacterial
sulindac		True	8.586079999999999	Not found	False	[]		pertussis
sulindac		True	4.134456	Not found	False	[]		enterococcal infection
sulindac		True	1.38234	Not found	False	[]		escherichia bacteraemia
sulindac		True	1.0500159999999998	Not found	False	[]		escherichia infection
sulindac		True	3.7756	Not found	False	[]		haemophilus infection
sulindac		True	1.0500159999999998	Not found	False	[]		helicobacter infection
sulindac		True	4.134456	Not found	False	[]		klebsiella infection
sulindac		True	2.17899	Not found	False	[]		pneumonia legionella
sulindac		True	8.586079999999999	Not found	False	[]		listeria sepsis
sulindac		True	8.586079999999999	Not found	False	[]		meningitis listeria
sulindac		True	8.586079999999999	Not found	False	[]		salmonella sepsis
sulindac		True	3.163839	Not found	False	[]		pneumonia staphylococcal
sulindac		True	3.073613	Not found	False	[]		staphylococcal bacteraemia
sulindac		True	1.828386	Not found	False	[]		staphylococcal infection
sulindac		True	1.225942	Not found	False	[]		wound infection staphylococcal
sulindac		True	8.586079999999999	Not found	False	[]		beta haemolytic streptococcal infection
sulindac		True	3.163839	Not found	False	[]		pharyngitis streptococcal
sulindac		True	8.586079999999999	Not found	False	[]		acarodermatitis
sulindac		True	1.184488	Not found	False	[]		candida infection
sulindac		True	3.7756	Not found	False	[]		fungal skin infection
sulindac		True	1.24651	Not found	False	[]		onychomycosis
sulindac		True	2.667289	Not found	False	[]		vulvovaginal mycotic infection
sulindac		True	2.17899	Not found	False	[]		histoplasmosis disseminated
sulindac		True	3.163839	Not found	False	[]		pneumocystis jirovecii pneumonia
sulindac		True	28.84566	Not found	False	[]		tinea pedis
sulindac		True	1.441018	Not found	False	[]		arthritis infective
sulindac		True	5.754256	Not found	False	[]		extradural abscess
sulindac		True	2.17899	Not found	False	[]		vaginal infection
sulindac		True	3.475168	Not found	False	[]		localised infection
sulindac		True	8.586079999999999	Not found	False	[]		postoperative abscess
sulindac		True	1.046131	Not found	False	[]		bronchitis
sulindac		True	1.184488	Not found	False	[]		lower respiratory tract infection
sulindac		True	8.586079999999999	Not found	False	[]		post procedural pneumonia
sulindac		True	3.7756	Not found	False	[]		sputum purulent
sulindac		True	1.3820560000000002	Not found	False	[]		sepsis
sulindac		True	2.517344	Not found	False	[]		skin infection
sulindac		True	1.225942	Not found	False	[]		subcutaneous abscess
sulindac		True	2.17899	Not found	False	[]		acute sinusitis
sulindac		True	2.055876	Not found	False	[]		laryngitis
sulindac		True	1.625866	Not found	False	[]		nasopharyngitis
sulindac		True	3.073613	Not found	False	[]		rhinitis
sulindac		True	1.259824	Not found	False	[]		sinusitis
sulindac		True	1.1391520000000002	Not found	False	[]		kidney infection
sulindac		True	1.7979719999999997	Not found	False	[]		pyelonephritis
sulindac		True	1.110662	Not found	False	[]		urinary tract infection
sulindac		True	1.38234	Not found	False	[]		atypical mycobacterial infection
sulindac		True	3.163839	Not found	False	[]		mycobacterium avium complex infection
sulindac		True	1.0500159999999998	Not found	False	[]		disseminated tuberculosis
sulindac		True	3.7756	Not found	False	[]		pneumonia mycoplasmal
sulindac		True	2.517344	Not found	False	[]		epstein-barr virus infection
sulindac		True	28.84566	Not found	False	[]		meningoencephalitis herpetic
sulindac		True	1.441018	Not found	False	[]		herpes virus infection
sulindac		True	1.833562	Not found	False	[]		herpes zoster
sulindac		True	2.17899	Not found	False	[]		varicella
sulindac		True	3.7756	Not found	False	[]		measles
sulindac		True	3.7756	Not found	False	[]		bronchitis viral
sulindac		True	8.586079999999999	Not found	False	[]		pneumonia cryptococcal
sulindac		True	1.24651	Not found	False	[]		compression fracture
sulindac		True	2.17899	Not found	False	[]		fracture delayed union
sulindac		True	2.17899	Not found	False	[]		fracture displacement
sulindac		True	1.778139	Not found	False	[]		multiple fractures
sulindac		True	1.043729	Not found	False	[]		pathological fracture
sulindac		True	2.27308	Not found	False	[]		stress fracture
sulindac		True	2.17899	Not found	False	[]		patella fracture
sulindac		True	3.7756	Not found	False	[]		dislocation of vertebra
sulindac		True	2.17899	Not found	False	[]		fractured sacrum
sulindac		True	2.488079	Not found	False	[]		spinal compression fracture
sulindac		True	3.7756	Not found	False	[]		sternal fracture
sulindac		True	3.073613	Not found	False	[]		hand fracture
sulindac		True	1.1981640000000002	Not found	False	[]		upper limb fracture
sulindac		True	1.38234	Not found	False	[]		alcohol poisoning
sulindac		True	1.299382	Not found	False	[]		toxicity to various agents
sulindac		True	4.293483	Not found	False	[]		nephropathy toxic
sulindac		True	1.38234	Not found	False	[]		toxic encephalopathy
sulindac		True	8.586079999999999	Not found	False	[]		arterial rupture
sulindac		True	1.38234	Not found	False	[]		vascular rupture
sulindac		True	2.17899	Not found	False	[]		brain herniation
sulindac		True	1.38234	Not found	False	[]		intracranial hypotension
sulindac		True	1.709958	Not found	False	[]		muscle injury
sulindac		True	3.7756	Not found	False	[]		tendon injury
sulindac		True	1.043729	Not found	False	[]		tendon rupture
sulindac		True	2.169435	Not found	False	[]		tendonitis
sulindac		True	1.2753899999999998	Not found	False	[]		skin abrasion
sulindac		True	1.38234	Not found	False	[]		gun shot wound
sulindac		True	1.300041	Not found	False	[]		injury
sulindac		True	3.068816	Not found	False	[]		scar
sulindac		True	3.7756	Not found	False	[]		peripheral nerve injury
sulindac		True	1.941729	Not found	False	[]		renal injury
sulindac		True	4.998535	Not found	False	[]		back injury
sulindac		True	3.7756	Not found	False	[]		face injury
sulindac		True	8.586079999999999	Not found	False	[]		spinal column injury
sulindac		True	1.168732	Not found	False	[]		blister
sulindac		True	1.276945	Not found	False	[]		contusion
sulindac		True	8.586079999999999	Not found	False	[]		radiation injury
sulindac		True	8.586079999999999	Not found	False	[]		radiation pneumonitis
sulindac		True	3.7756	Not found	False	[]		burns second degree
sulindac		True	1.709958	Not found	False	[]		thermal burn
sulindac		True	1.05171	Not found	False	[]		inappropriate schedule of product administration
sulindac		True	2.17899	Not found	False	[]		incorrect drug administration rate
sulindac		True	1.2363210000000002	Not found	False	[]		wrong technique in product usage process
sulindac		True	8.586079999999999	Not found	False	[]		vascular pseudoaneurysm
sulindac		True	8.586079999999999	Not found	False	[]		post laminectomy syndrome
sulindac		True	8.586079999999999	Not found	False	[]		iatrogenic injury
sulindac		True	2.17899	Not found	False	[]		ketoacidosis
sulindac		True	2.433253	Not found	False	[]		eating disorder
sulindac		True	1.946312	Not found	False	[]		obesity
sulindac		True	3.7756	Not found	False	[]		underweight
sulindac		True	1.24651	Not found	False	[]		low turnover osteopathy
sulindac		True	2.2733100000000004	Not found	False	[]		osteopenia
sulindac		True	1.970105	Not found	False	[]		osteoporosis
sulindac		True	1.38234	Not found	False	[]		resorption bone increased
sulindac		True	1.670204	Not found	False	[]		hypocalcaemia
sulindac		True	1.1391520000000002	Not found	False	[]		hypovolaemia
sulindac		True	2.290929	Not found	False	[]		shock haemorrhagic
sulindac		True	8.586079999999999	Not found	False	[]		lipid metabolism disorder
sulindac		True	1.435609	Not found	False	[]		vitamin d deficiency
sulindac		True	2.198806	Not found	False	[]		bone disorder
sulindac		True	5.270274	Not found	False	[]		bone lesion
sulindac		True	8.586079999999999	Not found	False	[]		periostitis
sulindac		True	8.586079999999999	Not found	False	[]		coccydynia
sulindac		True	1.030132	Not found	False	[]		arthropathy
sulindac		True	3.7756	Not found	False	[]		sacroiliitis
sulindac		True	3.7756	Not found	False	[]		joint destruction
sulindac		True	18.7756	Not found	False	[]		joint instability
sulindac		True	18.7756	Not found	False	[]		patellofemoral pain syndrome
sulindac		True	1.453039	Not found	False	[]		joint range of motion decreased
sulindac		True	1.773324	Not found	False	[]		joint stiffness
sulindac		True	1.38234	Not found	False	[]		cervicobrachial syndrome
sulindac		True	1.998835	Not found	False	[]		spinal osteoarthritis
sulindac		True	5.754256	Not found	False	[]		spondylitis
sulindac		True	3.051243	Not found	False	[]		muscle atrophy
sulindac		True	1.38234	Not found	False	[]		muscle contractions involuntary
sulindac		True	8.586079999999999	Not found	False	[]		muscle fatigue
sulindac		True	1.855149	Not found	False	[]		muscle spasms
sulindac		True	2.17899	Not found	False	[]		muscle swelling
sulindac		True	1.368204	Not found	False	[]		muscle twitching
sulindac		True	8.586079999999999	Not found	False	[]		periodic limb movement disorder
sulindac		True	3.320708	Not found	False	[]		muscle rigidity
sulindac		True	1.38234	Not found	False	[]		hand deformity
sulindac		True	18.7756	Not found	False	[]		limb deformity
sulindac		True	8.586079999999999	Not found	False	[]		musculoskeletal deformity
sulindac		True	2.0312140000000003	Not found	False	[]		intervertebral disc degeneration
sulindac		True	2.000835	Not found	False	[]		intervertebral disc disorder
sulindac		True	8.586079999999999	Not found	False	[]		intervertebral disc displacement
sulindac		True	1.6642310000000002	Not found	False	[]		intervertebral disc protrusion
sulindac		True	1.1391520000000002	Not found	False	[]		sciatica
sulindac		True	5.754256	Not found	False	[]		cervical spinal stenosis
sulindac		True	2.17899	Not found	False	[]		kyphosis
sulindac		True	1.941729	Not found	False	[]		lumbar spinal stenosis
sulindac		True	4.947853	Not found	False	[]		scoliosis
sulindac		True	1.368204	Not found	False	[]		spinal stenosis
sulindac		True	3.596249	Not found	False	[]		spondylolisthesis
sulindac		True	5.754256	Not found	False	[]		plantar fasciitis
sulindac		True	1.2753899999999998	Not found	False	[]		limb discomfort
sulindac		True	1.618568	Not found	False	[]		neck pain
sulindac		True	1.068535	Not found	False	[]		pain in extremity
sulindac		True	8.586079999999999	Not found	False	[]		piriformis syndrome
sulindac		True	2.81774	Not found	False	[]		musculoskeletal disorder
sulindac		True	1.963247	Not found	False	[]		musculoskeletal stiffness
sulindac		True	8.586079999999999	Not found	False	[]		posture abnormal
sulindac		True	2.517344	Not found	False	[]		weight bearing difficulty
sulindac		True	3.7756	Not found	False	[]		leiomyoma
sulindac		True	8.586079999999999	Not found	False	[]		soft tissue neoplasm
sulindac		True	1.709958	Not found	False	[]		synovial cyst
sulindac		True	1.709958	Not found	False	[]		chondropathy
sulindac		True	3.7756	Not found	False	[]		costochondritis
sulindac		True	4.293483	Not found	False	[]		tendon disorder
sulindac		True	8.586079999999999	Not found	False	[]		musculoskeletal chest pain
sulindac		True	1.38234	Not found	False	[]		dermal cyst
sulindac		True	8.586079999999999	Not found	False	[]		pyogenic granuloma
sulindac		True	18.7756	Not found	False	[]		haemangioma
sulindac		True	5.754256	Not found	False	[]		recurrent cancer
sulindac		True	1.1273810000000002	Not found	False	[]		renal cyst
sulindac		True	2.667289	Not found	False	[]		ovarian cyst
sulindac		True	1.24651	Not found	False	[]		uterine leiomyoma
sulindac		True	3.7756	Not found	False	[]		cervix carcinoma
sulindac		True	18.7756	Not found	False	[]		ovarian neoplasm
sulindac		True	3.073613	Not found	False	[]		ovarian cancer
sulindac		True	1.670204	Not found	False	[]		prostate cancer
sulindac		True	28.84566	Not found	False	[]		lung adenocarcinoma
sulindac		True	2.17899	Not found	False	[]		bronchial carcinoma
sulindac		True	1.1273810000000002	Not found	False	[]		basal cell carcinoma
sulindac		True	1.5073070000000002	Not found	False	[]		skin cancer
sulindac		True	4.134456	Not found	False	[]		squamous cell carcinoma of skin
sulindac		True	3.7756	Not found	False	[]		renal cell carcinoma
sulindac		True	9.000417	Not found	False	[]		haemorrhage intracranial
sulindac		True	8.586079999999999	Not found	False	[]		thalamus haemorrhage
sulindac		True	3.7756	Not found	False	[]		intracranial venous sinus thrombosis
sulindac		True	1.38234	Not found	False	[]		anosmia
sulindac		True	4.134456	Not found	False	[]		trigeminal neuralgia
sulindac		True	8.586079999999999	Not found	False	[]		vocal cord paralysis
sulindac		True	1.7979719999999997	Not found	False	[]		multiple sclerosis
sulindac		True	1.435609	Not found	False	[]		encephalopathy
sulindac		True	2.517344	Not found	False	[]		tension headache
sulindac		True	2.27308	Not found	False	[]		dementia
sulindac		True	1.368204	Not found	False	[]		mental impairment
sulindac		True	3.7756	Not found	False	[]		bradykinesia
sulindac		True	1.510954	Not found	False	[]		extrapyramidal disorder
sulindac		True	2.926104	Not found	False	[]		tardive dyskinesia
sulindac		True	1.5073070000000002	Not found	False	[]		dystonia
sulindac		True	8.586079999999999	Not found	False	[]		diaphragmatic paralysis
sulindac		True	1.441018	Not found	False	[]		paralysis
sulindac		True	8.586079999999999	Not found	False	[]		paraplegia
sulindac		True	18.7756	Not found	False	[]		quadriplegia
sulindac		True	2.055876	Not found	False	[]		parkinsonism
sulindac		True	9.000417	Not found	False	[]		intention tremor
sulindac		True	1.38234	Not found	False	[]		areflexia
sulindac		True	2.17899	Not found	False	[]		extensor plantar response
sulindac		True	5.754256	Not found	False	[]		hyperreflexia
sulindac		True	8.586079999999999	Not found	False	[]		cerebellar syndrome
sulindac		True	1.555899	Not found	False	[]		altered state of consciousness
sulindac		True	8.586079999999999	Not found	False	[]		postictal state
sulindac		True	3.7756	Not found	False	[]		central nervous system lesion
sulindac		True	1.0500159999999998	Not found	False	[]		motor dysfunction
sulindac		True	2.169435	Not found	False	[]		nervous system disorder
sulindac		True	8.586079999999999	Not found	False	[]		grimacing
sulindac		True	1.709958	Not found	False	[]		formication
sulindac		True	8.586079999999999	Not found	False	[]		allodynia
sulindac		True	1.0544859999999998	Not found	False	[]		hypoaesthesia
sulindac		True	1.667829	Not found	False	[]		sensory loss
sulindac		True	8.586079999999999	Not found	False	[]		dyslalia
sulindac		True	2.17899	Not found	False	[]		dysphemia
sulindac		True	1.654796	Not found	False	[]		speech disorder
sulindac		True	8.586079999999999	Not found	False	[]		anticholinergic syndrome
sulindac		True	1.185015	Not found	False	[]		urinary incontinence
sulindac		True	2.17899	Not found	False	[]		amyotrophic lateral sclerosis
sulindac		True	5.754256	Not found	False	[]		peroneal nerve palsy
sulindac		True	2.17899	Not found	False	[]		radial nerve palsy
sulindac		True	8.586079999999999	Not found	False	[]		sciatic nerve neuropathy
sulindac		True	2.17899	Not found	False	[]		petit mal epilepsy
sulindac		True	3.7756	Not found	False	[]		abnormal sleep-related event
sulindac		True	1.38234	Not found	False	[]		somnambulism
sulindac		True	2.290929	Not found	False	[]		middle insomnia
sulindac		True	1.252421	Not found	False	[]		sleep apnoea syndrome
sulindac		True	2.27308	Not found	False	[]		poor quality sleep
sulindac		True	8.586079999999999	Not found	False	[]		rapid eye movements sleep abnormal
sulindac		True	1.709958	Not found	False	[]		lumbar radiculopathy
sulindac		True	2.517344	Not found	False	[]		radiculopathy
sulindac		True	8.586079999999999	Not found	False	[]		radicular pain
sulindac		True	2.17899	Not found	False	[]		spinal cord disorder
sulindac		True	2.055876	Not found	False	[]		brain injury
sulindac		True	2.055876	Not found	False	[]		premature labour
sulindac		True	2.17899	Not found	False	[]		pre-eclampsia
sulindac		True	3.320708	Not found	False	[]		premature baby
sulindac		True	8.586079999999999	Not found	False	[]		placental insufficiency
sulindac		True	14.087586	Not found	False	[]		adjustment disorder
sulindac		True	1.140252	Not found	False	[]		anxiety
sulindac		True	1.182462	Not found	False	[]		fear
sulindac		True	3.7756	Not found	False	[]		fear of disease
sulindac		True	8.586079999999999	Not found	False	[]		attention deficit/hyperactivity disorder
sulindac		True	8.586079999999999	Not found	False	[]		reading disorder
sulindac		True	1.38234	Not found	False	[]		communication disorder
sulindac		True	2.17899	Not found	False	[]		language disorder
sulindac		True	8.586079999999999	Not found	False	[]		depression suicidal
sulindac		True	9.000417	Not found	False	[]		persistent depressive disorder
sulindac		True	5.4844100000000005	Not found	False	[]		major depression
sulindac		True	1.240768	Not found	False	[]		anhedonia
sulindac		True	1.709958	Not found	False	[]		decreased interest
sulindac		True	8.586079999999999	Not found	False	[]		dissociative disorder
sulindac		True	1.855149	Not found	False	[]		hallucination, auditory
sulindac		True	1.062258	Not found	False	[]		hallucination, visual
sulindac		True	9.000417	Not found	False	[]		illusion
sulindac		True	3.7756	Not found	False	[]		binge eating
sulindac		True	1.002151	Not found	False	[]		anger
sulindac		True	1.6939200000000003	Not found	False	[]		emotional disorder
sulindac		True	1.811646	Not found	False	[]		emotional distress
sulindac		True	1.225942	Not found	False	[]		frustration tolerance decreased
sulindac		True	1.1391520000000002	Not found	False	[]		mood swings
sulindac		True	2.055876	Not found	False	[]		homicidal ideation
sulindac		True	2.17899	Not found	False	[]		hostility
sulindac		True	1.273377	Not found	False	[]		abnormal behaviour
sulindac		True	1.38234	Not found	False	[]		impaired self-care
sulindac		True	2.17899	Not found	False	[]		dependence
sulindac		True	1.100883	Not found	False	[]		intentional product misuse
sulindac		True	8.586079999999999	Not found	False	[]		tobacco abuse
sulindac		True	3.7756	Not found	False	[]		anorgasmia
sulindac		True	1.946312	Not found	False	[]		erectile dysfunction
sulindac		True	2.076572	Not found	False	[]		libido decreased
sulindac		True	1.826196	Not found	False	[]		sleep disorder
sulindac		True	8.586079999999999	Not found	False	[]		somatic symptom disorder
sulindac		True	3.163839	Not found	False	[]		intentional self-injury
sulindac		True	3.7756	Not found	False	[]		self-injurious ideation
sulindac		True	2.064102	Not found	False	[]		suicidal ideation
sulindac		True	5.754256	Not found	False	[]		cystocele
sulindac		True	8.586079999999999	Not found	False	[]		cystitis haemorrhagic
sulindac		True	48.90494	Not found	False	[]		glomerulonephritis membranous
sulindac		True	2.342353	Not found	False	[]		nephropathy
sulindac		True	2.17899	Not found	False	[]		renal tubular disorder
sulindac		True	8.586079999999999	Not found	False	[]		kidney fibrosis
sulindac		True	18.7756	Not found	False	[]		hypertensive nephropathy
sulindac		True	2.613467	Not found	False	[]		hydronephrosis
sulindac		True	8.586079999999999	Not found	False	[]		kidney enlargement
sulindac		True	5.754256	Not found	False	[]		renal atrophy
sulindac		True	18.7756	Not found	False	[]		renal infarct
sulindac		True	8.586079999999999	Not found	False	[]		bladder irritation
sulindac		True	2.17899	Not found	False	[]		glycosuria
sulindac		True	2.342353	Not found	False	[]		breast mass
sulindac		True	1.709958	Not found	False	[]		breast pain
sulindac		True	1.38234	Not found	False	[]		breast tenderness
sulindac		True	2.17899	Not found	False	[]		prostatitis
sulindac		True	1.709958	Not found	False	[]		metrorrhagia
sulindac		True	8.586079999999999	Not found	False	[]		penile swelling
sulindac		True	2.17899	Not found	False	[]		prostatic disorder
sulindac		True	8.586079999999999	Not found	False	[]		ejaculation disorder
sulindac		True	1.38234	Not found	False	[]		testicular pain
sulindac		True	2.17899	Not found	False	[]		vaginal prolapse
sulindac		True	2.17899	Not found	False	[]		uterine haemorrhage
sulindac		True	2.17899	Not found	False	[]		vulvovaginal dryness
sulindac		True	1.38234	Not found	False	[]		obstructive airways disorder
sulindac		True	2.17899	Not found	False	[]		diffuse alveolar damage
sulindac		True	1.301065	Not found	False	[]		pneumonia aspiration
sulindac		True	4.134456	Not found	False	[]		pulmonary granuloma
sulindac		True	1.002151	Not found	False	[]		emphysema
sulindac		True	2.970281	Not found	False	[]		interstitial lung disease
sulindac		True	2.17899	Not found	False	[]		lung consolidation
sulindac		True	3.163839	Not found	False	[]		pulmonary alveolar haemorrhage
sulindac		True	8.586079999999999	Not found	False	[]		pulmonary calcification
sulindac		True	9.000417	Not found	False	[]		pulmonary cavitation
sulindac		True	3.7756	Not found	False	[]		restrictive pulmonary disease
sulindac		True	3.7756	Not found	False	[]		pleural adhesion
sulindac		True	1.38234	Not found	False	[]		pleural fibrosis
sulindac		True	2.433253	Not found	False	[]		pneumothorax
sulindac		True	2.055876	Not found	False	[]		pulmonary thrombosis
sulindac		True	5.754256	Not found	False	[]		hypopnoea
sulindac		True	1.051423	Not found	False	[]		respiratory arrest
sulindac		True	1.182462	Not found	False	[]		hypoxia
sulindac		True	1.163186	Not found	False	[]		cough
sulindac		True	2.553579	Not found	False	[]		productive cough
sulindac		True	1.38234	Not found	False	[]		pleuritic pain
sulindac		True	3.475168	Not found	False	[]		acute respiratory failure
sulindac		True	3.0532	Not found	False	[]		aspiration
sulindac		True	1.185015	Not found	False	[]		lung disorder
sulindac		True	1.036121	Not found	False	[]		respiratory disorder
sulindac		True	1.38234	Not found	False	[]		upper-airway cough syndrome
sulindac		True	1.320761	Not found	False	[]		rhinorrhoea
sulindac		True	2.076572	Not found	False	[]		sneezing
sulindac		True	2.17899	Not found	False	[]		snoring
sulindac		True	8.586079999999999	Not found	False	[]		yawning
sulindac		True	8.586079999999999	Not found	False	[]		mediastinal disorder
sulindac		True	1.38234	Not found	False	[]		vocal cord disorder
sulindac		True	1.320761	Not found	False	[]		nasal congestion
sulindac		True	8.586079999999999	Not found	False	[]		nasal oedema
sulindac		True	18.7756	Not found	False	[]		nasal ulcer
sulindac		True	2.505878	Not found	False	[]		sinus congestion
sulindac		True	1.435609	Not found	False	[]		sinus disorder
sulindac		True	2.055876	Not found	False	[]		chronic obstructive pulmonary disease
sulindac		True	8.586079999999999	Not found	False	[]		organising pneumonia
sulindac		True	2.517344	Not found	False	[]		hyperkeratosis
sulindac		True	8.586079999999999	Not found	False	[]		lichenoid keratosis
sulindac		True	4.134456	Not found	False	[]		skin atrophy
sulindac		True	1.6642310000000002	Not found	False	[]		skin discolouration
sulindac		True	3.7756	Not found	False	[]		skin warm
sulindac		True	8.586079999999999	Not found	False	[]		dermatitis diaper
sulindac		True	2.17899	Not found	False	[]		seborrhoeic dermatitis
sulindac		True	2.17899	Not found	False	[]		stasis dermatitis
sulindac		True	3.163839	Not found	False	[]		generalised erythema
sulindac		True	1.475226	Not found	False	[]		rash erythematous
sulindac		True	1.131232	Not found	False	[]		skin exfoliation
sulindac		True	2.8280190000000003	Not found	False	[]		pruritus generalised
sulindac		True	1.412762	Not found	False	[]		rash pruritic
sulindac		True	2.17899	Not found	False	[]		rash morbilliform
sulindac		True	1.441018	Not found	False	[]		rash vesicular
sulindac		True	3.7756	Not found	False	[]		skin erosion
sulindac		True	9.000417	Not found	False	[]		hypotrichosis
sulindac		True	2.17899	Not found	False	[]		hair growth abnormal
sulindac		True	2.055876	Not found	False	[]		rosacea
sulindac		True	3.596249	Not found	False	[]		haemorrhage subcutaneous
sulindac		True	1.38234	Not found	False	[]		aortic dissection
sulindac		True	4.293483	Not found	False	[]		aortic arteriosclerosis
sulindac		True	3.163839	Not found	False	[]		aortic stenosis
sulindac		True	1.043729	Not found	False	[]		arterial occlusive disease
sulindac		True	8.586079999999999	Not found	False	[]		arterial stenosis
sulindac		True	2.055876	Not found	False	[]		ischaemia
sulindac		True	1.709958	Not found	False	[]		peripheral venous disease
sulindac		True	1.441018	Not found	False	[]		peripheral arterial occlusive disease
sulindac		True	3.163839	Not found	False	[]		venous thrombosis
sulindac		True	1.3292989999999998	Not found	False	[]		deep vein thrombosis
sulindac		True	2.17899	Not found	False	[]		pelvic venous thrombosis
sulindac		True	2.17899	Not found	False	[]		subclavian vein thrombosis
sulindac		True	2.055876	Not found	False	[]		thrombophlebitis superficial
sulindac		True	1.38234	Not found	False	[]		arterial disorder
sulindac		True	1.638614	Not found	False	[]		haemorrhage
sulindac		True	2.17899	Not found	False	[]		accelerated hypertension
sulindac		True	3.163839	Not found	False	[]		essential hypertension
sulindac		True	8.586079999999999	Not found	False	[]		phlebitis superficial
sulindac		True	8.586079999999999	Not found	False	[]		gastric mucosa erythema
sulindac		True	1.709958	Not found	False	[]		spinal pain
sulindac		True	1.225942	Not found	False	[]		drug-induced liver injury
sulindac		True	1.38234	Not found	False	[]		vertebral foraminal stenosis
sulindac		True	8.586079999999999	Not found	False	[]		limb asymmetry
sulindac		True	8.586079999999999	Not found	False	[]		low birth weight baby
sulindac		True	3.7756	Not found	False	[]		papillary thyroid cancer
sulindac		True	1.252421	Not found	False	[]		injection site bruising
sulindac		True	8.586079999999999	Not found	False	[]		squamous cell carcinoma of the tongue
sulindac		True	8.586079999999999	Not found	False	[]		squamous cell carcinoma of lung
darifenacin		True	8.58592	Not found	False	[]		plasmacytoma
darifenacin		True	3.77541	Not found	False	[]		macrocytosis
darifenacin		True	8.58592	Not found	False	[]		splenic calcification
darifenacin		True	8.58592	Not found	False	[]		splenic granuloma
darifenacin		True	2.17879	Not found	False	[]		bundle branch block
darifenacin		True	1.4407200000000002	Not found	False	[]		bundle branch block left
darifenacin		True	2.076214	Not found	False	[]		sinus node dysfunction
darifenacin		True	2.055586	Not found	False	[]		sinus arrest
darifenacin		True	14.087331	Not found	False	[]		sinus arrhythmia
darifenacin		True	3.77541	Not found	False	[]		dyspnoea paroxysmal nocturnal
darifenacin		True	2.17879	Not found	False	[]		aortic valve sclerosis
darifenacin		True	1.38213	Not found	False	[]		aortic valve stenosis
darifenacin		True	1.2261300000000002	Not found	False	[]		mitral valve incompetence
darifenacin		True	2.6669400000000003	Not found	False	[]		mitral valve prolapse
darifenacin		True	1.452614	Not found	False	[]		tricuspid valve incompetence
darifenacin		True	8.58592	Not found	False	[]		hypertrophic cardiomyopathy
darifenacin		True	1.0497139999999998	Not found	False	[]		diastolic dysfunction
darifenacin		True	1.38213	Not found	False	[]		dilatation atrial
darifenacin		True	1.0497139999999998	Not found	False	[]		left atrial dilatation
darifenacin		True	8.58592	Not found	False	[]		right atrial dilatation
darifenacin		True	2.6669400000000003	Not found	False	[]		ventricular hypokinesia
darifenacin		True	8.58592	Not found	False	[]		corneal dystrophy
darifenacin		True	1.38213	Not found	False	[]		osteogenesis imperfecta
darifenacin		True	1.38213	Not found	False	[]		otitis externa
darifenacin		True	3.77541	Not found	False	[]		deafness bilateral
darifenacin		True	2.341999	Not found	False	[]		deafness unilateral
darifenacin		True	6.736479	Not found	False	[]		vertigo positional
darifenacin		True	3.16356	Not found	False	[]		otitis media
darifenacin		True	2.055586	Not found	False	[]		polydipsia
darifenacin		True	8.58592	Not found	False	[]		neuroendocrine carcinoma
darifenacin		True	1.709664	Not found	False	[]		calcium deficiency
darifenacin		True	1.38213	Not found	False	[]		parathyroid tumour benign
darifenacin		True	2.076214	Not found	False	[]		goitre
darifenacin		True	3.77541	Not found	False	[]		thyroid mass
darifenacin		True	1.40244	Not found	False	[]		hypothyroidism
darifenacin		True	1.018757	Not found	False	[]		cataract
darifenacin		True	8.58592	Not found	False	[]		lacrimal disorder
darifenacin		True	1.38213	Not found	False	[]		sjogren's syndrome
darifenacin		True	18.77541	Not found	False	[]		vitreous disorder
darifenacin		True	3.288105	Not found	False	[]		glaucoma
darifenacin		True	4.134187	Not found	False	[]		optic ischaemic neuropathy
darifenacin		True	8.58592	Not found	False	[]		conjunctivitis allergic
darifenacin		True	2.517059	Not found	False	[]		ulcerative keratitis
darifenacin		True	2.517059	Not found	False	[]		iritis
darifenacin		True	1.38213	Not found	False	[]		eyelid margin crusting
darifenacin		True	2.17879	Not found	False	[]		hordeolum
darifenacin		True	2.341999	Not found	False	[]		eye infection
darifenacin		True	1.644211	Not found	False	[]		eye pruritus
darifenacin		True	8.58592	Not found	False	[]		vitritis
darifenacin		True	8.58592	Not found	False	[]		superficial injury of eye
darifenacin		True	1.38213	Not found	False	[]		pupillary disorder
darifenacin		True	1.13878	Not found	False	[]		abnormal sensation in eye
darifenacin		True	1.38213	Not found	False	[]		optic atrophy
darifenacin		True	3.77541	Not found	False	[]		papilloedema
darifenacin		True	1.0510929999999998	Not found	False	[]		blindness
darifenacin		True	1.200859	Not found	False	[]		visual acuity reduced
darifenacin		True	3.77541	Not found	False	[]		accommodation disorder
darifenacin		True	8.58592	Not found	False	[]		cyanopsia
darifenacin		True	11.829454	Not found	False	[]		rectocele
darifenacin		True	1.447587	Not found	False	[]		hiatus hernia
darifenacin		True	1.38213	Not found	False	[]		anorectal disorder
darifenacin		True	5.754001	Not found	False	[]		rectal prolapse
darifenacin		True	8.58592	Not found	False	[]		rectal discharge
darifenacin		True	18.77541	Not found	False	[]		rectal tenesmus
darifenacin		True	3.77541	Not found	False	[]		colon adenoma
darifenacin		True	4.293154	Not found	False	[]		large intestine polyp
darifenacin		True	2.6669400000000003	Not found	False	[]		gastric polyps
darifenacin		True	8.58592	Not found	False	[]		oral fibroma
darifenacin		True	5.754001	Not found	False	[]		periodontal disease
darifenacin		True	1.883707	Not found	False	[]		tooth fracture
darifenacin		True	2.17879	Not found	False	[]		dental discomfort
darifenacin		True	1.941313	Not found	False	[]		tooth loss
darifenacin		True	1.667465	Not found	False	[]		diverticulum intestinal
darifenacin		True	2.17879	Not found	False	[]		diverticulum intestinal haemorrhagic
darifenacin		True	8.58592	Not found	False	[]		pancreatic failure
darifenacin		True	3.77541	Not found	False	[]		intra-abdominal haematoma
darifenacin		True	8.58592	Not found	False	[]		gastrointestinal mucosal disorder
darifenacin		True	3.408704	Not found	False	[]		hyperchlorhydria
darifenacin		True	1.355457	Not found	False	[]		haematochezia
darifenacin		True	1.38213	Not found	False	[]		gastric infection
darifenacin		True	3.77541	Not found	False	[]		helicobacter gastritis
darifenacin		True	1.38213	Not found	False	[]		diarrhoea infectious
darifenacin		True	1.38213	Not found	False	[]		enterocolitis infectious
darifenacin		True	1.24614	Not found	False	[]		colitis ulcerative
darifenacin		True	1.191026	Not found	False	[]		gastritis
darifenacin		True	3.77541	Not found	False	[]		chronic gastritis
darifenacin		True	1.225641	Not found	False	[]		duodenitis
darifenacin		True	2.17879	Not found	False	[]		gastrointestinal hypomotility
darifenacin		True	1.053107	Not found	False	[]		gastrooesophageal reflux disease
darifenacin		True	3.789504	Not found	False	[]		impaired gastric emptying
darifenacin		True	8.58592	Not found	False	[]		infrequent bowel movements
darifenacin		True	2.517059	Not found	False	[]		oesophageal spasm
darifenacin		True	2.341999	Not found	False	[]		ileus paralytic
darifenacin		True	1.320151	Not found	False	[]		eructation
darifenacin		True	1.13878	Not found	False	[]		abnormal faeces
darifenacin		True	1.854788	Not found	False	[]		faecaloma
darifenacin		True	14.087331	Not found	False	[]		faeces hard
darifenacin		True	1.212066	Not found	False	[]		abdominal distension
darifenacin		True	1.284731	Not found	False	[]		abdominal pain upper
darifenacin		True	1.516259	Not found	False	[]		dysphagia
darifenacin		True	7.40492	Not found	False	[]		incontinence
darifenacin		True	18.77541	Not found	False	[]		mastication disorder
darifenacin		True	1.184442	Not found	False	[]		intestinal obstruction
darifenacin		True	1.709664	Not found	False	[]		subileus
darifenacin		True	2.17879	Not found	False	[]		acquired oesophageal web
darifenacin		True	8.58592	Not found	False	[]		stress ulcer
darifenacin		True	3.16356	Not found	False	[]		appendicitis perforated
darifenacin		True	3.77541	Not found	False	[]		intestinal ulcer
darifenacin		True	1.709664	Not found	False	[]		oesophageal ulcer
darifenacin		True	1.220793	Not found	False	[]		haemorrhoids
darifenacin		True	6.507569	Not found	False	[]		chapped lips
darifenacin		True	1.0497139999999998	Not found	False	[]		cheilitis
darifenacin		True	2.341999	Not found	False	[]		lip disorder
darifenacin		True	3.073269	Not found	False	[]		oral disorder
darifenacin		True	2.150686	Not found	False	[]		oral pain
darifenacin		True	1.489884	Not found	False	[]		paraesthesia oral
darifenacin		True	1.340355	Not found	False	[]		throat irritation
darifenacin		True	5.754001	Not found	False	[]		lip exfoliation
darifenacin		True	1.38213	Not found	False	[]		mouth injury
darifenacin		True	2.055586	Not found	False	[]		abdominal adhesions
darifenacin		True	7.006485	Not found	False	[]		dry throat
darifenacin		True	6.96028	Not found	False	[]		lip dry
darifenacin		True	2.290518	Not found	False	[]		salivary hypersecretion
darifenacin		True	4.134187	Not found	False	[]		parotitis
darifenacin		True	5.754001	Not found	False	[]		sialoadenitis
darifenacin		True	1.031982	Not found	False	[]		swollen tongue
darifenacin		True	4.293154	Not found	False	[]		tongue dry
darifenacin		True	8.58592	Not found	False	[]		alveolar osteitis
darifenacin		True	6.792907	Not found	False	[]		abdominal discomfort
darifenacin		True	2.673072	Not found	False	[]		laryngeal pain
darifenacin		True	8.58592	Not found	False	[]		vessel puncture site haematoma
darifenacin		True	1.38213	Not found	False	[]		application site ulcer
darifenacin		True	3.77541	Not found	False	[]		catheter site pain
darifenacin		True	8.58592	Not found	False	[]		catheter site related reaction
darifenacin		True	3.77541	Not found	False	[]		injection site abscess
darifenacin		True	3.77541	Not found	False	[]		injection site atrophy
darifenacin		True	2.17879	Not found	False	[]		injection site discolouration
darifenacin		True	1.220779	Not found	False	[]		injection site erythema
darifenacin		True	18.77541	Not found	False	[]		injection site inflammation
darifenacin		True	2.341999	Not found	False	[]		injection site irritation
darifenacin		True	5.087801	Not found	False	[]		injection site mass
darifenacin		True	5.269956	Not found	False	[]		injection site nodule
darifenacin		True	2.043968	Not found	False	[]		injection site pruritus
darifenacin		True	3.843821	Not found	False	[]		injection site rash
darifenacin		True	1.035635	Not found	False	[]		injection site reaction
darifenacin		True	1.225641	Not found	False	[]		injection site warmth
darifenacin		True	8.58592	Not found	False	[]		feeling of body temperature change
darifenacin		True	1.13878	Not found	False	[]		sensation of foreign body
darifenacin		True	1.13878	Not found	False	[]		temperature intolerance
darifenacin		True	1.035635	Not found	False	[]		thirst
darifenacin		True	1.12692	Not found	False	[]		gait disturbance
darifenacin		True	1.38213	Not found	False	[]		gait spastic
darifenacin		True	3.16356	Not found	False	[]		adhesion
darifenacin		True	6.139973	Not found	False	[]		concomitant disease aggravated
darifenacin		True	1.347099	Not found	False	[]		condition aggravated
darifenacin		True	1.38213	Not found	False	[]		effusion
darifenacin		True	1.225641	Not found	False	[]		exercise tolerance decreased
darifenacin		True	8.58592	Not found	False	[]		general symptom
darifenacin		True	8.58592	Not found	False	[]		obstruction
darifenacin		True	3.77541	Not found	False	[]		terminal state
darifenacin		True	1.4407200000000002	Not found	False	[]		granuloma
darifenacin		True	1.38213	Not found	False	[]		mucosal dryness
darifenacin		True	8.58592	Not found	False	[]		post procedural discomfort
darifenacin		True	1.667465	Not found	False	[]		nodule
darifenacin		True	8.58592	Not found	False	[]		cholangitis sclerosing
darifenacin		True	2.17879	Not found	False	[]		biliary tract disorder
darifenacin		True	1.197734	Not found	False	[]		cholecystitis
darifenacin		True	6.736479	Not found	False	[]		cholecystitis infective
darifenacin		True	3.77541	Not found	False	[]		gallbladder cholesterolosis
darifenacin		True	3.77541	Not found	False	[]		biliary colic
darifenacin		True	2.055586	Not found	False	[]		hepatic cyst
darifenacin		True	1.0497139999999998	Not found	False	[]		autoimmune hepatitis
darifenacin		True	8.58592	Not found	False	[]		cholestatic liver injury
darifenacin		True	2.104266	Not found	False	[]		rhinitis allergic
darifenacin		True	1.38213	Not found	False	[]		butterfly rash
darifenacin		True	1.5069410000000003	Not found	False	[]		myasthenia gravis
darifenacin		True	8.58592	Not found	False	[]		vitiligo
darifenacin		True	2.055586	Not found	False	[]		glomerulonephritis
darifenacin		True	18.77541	Not found	False	[]		sepsis syndrome
darifenacin		True	18.77541	Not found	False	[]		immune reconstitution inflammatory syndrome
darifenacin		True	1.38213	Not found	False	[]		post herpetic neuralgia
darifenacin		True	8.58592	Not found	False	[]		post polio syndrome
darifenacin		True	8.58592	Not found	False	[]		bacteriuria
darifenacin		True	1.38213	Not found	False	[]		folliculitis
darifenacin		True	8.58592	Not found	False	[]		overgrowth bacterial
darifenacin		True	9.000184	Not found	False	[]		pertussis
darifenacin		True	5.754001	Not found	False	[]		urinary tract infection enterococcal
darifenacin		True	3.77541	Not found	False	[]		moraxella infection
darifenacin		True	1.38213	Not found	False	[]		wound infection staphylococcal
darifenacin		True	3.77541	Not found	False	[]		beta haemolytic streptococcal infection
darifenacin		True	3.77541	Not found	False	[]		skin candida
darifenacin		True	1.149714	Not found	False	[]		fungal infection
darifenacin		True	28.84546	Not found	False	[]		onychomycosis
darifenacin		True	3.77541	Not found	False	[]		body tinea
darifenacin		True	3.77541	Not found	False	[]		arthritis infective
darifenacin		True	8.58592	Not found	False	[]		opportunistic infection
darifenacin		True	2.17879	Not found	False	[]		acute sinusitis
darifenacin		True	3.77541	Not found	False	[]		tracheobronchitis
darifenacin		True	1.248532	Not found	False	[]		upper respiratory tract infection
darifenacin		True	2.708197	Not found	False	[]		cystitis
darifenacin		True	1.941313	Not found	False	[]		kidney infection
darifenacin		True	2.341999	Not found	False	[]		pyelonephritis
darifenacin		True	8.58592	Not found	False	[]		pneumonia mycoplasmal
darifenacin		True	24.16356	Not found	False	[]		progressive multifocal leukoencephalopathy
darifenacin		True	3.77541	Not found	False	[]		viral upper respiratory tract infection
darifenacin		True	7.329454	Not found	False	[]		compression fracture
darifenacin		True	1.359553	Not found	False	[]		fracture
darifenacin		True	1.38213	Not found	False	[]		fracture delayed union
darifenacin		True	5.754001	Not found	False	[]		fracture displacement
darifenacin		True	3.77541	Not found	False	[]		osteoporotic fracture
darifenacin		True	1.0433560000000002	Not found	False	[]		pathological fracture
darifenacin		True	1.359553	Not found	False	[]		stress fracture
darifenacin		True	5.754001	Not found	False	[]		limb crushing injury
darifenacin		True	1.7975529999999995	Not found	False	[]		meniscus injury
darifenacin		True	1.359553	Not found	False	[]		rotator cuff syndrome
darifenacin		True	3.16356	Not found	False	[]		femoral neck fracture
darifenacin		True	1.353481	Not found	False	[]		hip fracture
darifenacin		True	4.134187	Not found	False	[]		patella fracture
darifenacin		True	1.4407200000000002	Not found	False	[]		tibia fracture
darifenacin		True	4.293154	Not found	False	[]		facial bones fracture
darifenacin		True	1.38213	Not found	False	[]		skull fracture
darifenacin		True	2.17879	Not found	False	[]		cervical vertebral fracture
darifenacin		True	3.77541	Not found	False	[]		fractured sacrum
darifenacin		True	1.274962	Not found	False	[]		spinal compression fracture
darifenacin		True	2.722366	Not found	False	[]		rib fracture
darifenacin		True	9.183729	Not found	False	[]		forearm fracture
darifenacin		True	3.408704	Not found	False	[]		radius fracture
darifenacin		True	14.087331	Not found	False	[]		ulna fracture
darifenacin		True	1.881567	Not found	False	[]		upper limb fracture
darifenacin		True	2.27262	Not found	False	[]		concussion
darifenacin		True	8.58592	Not found	False	[]		pneumothorax
darifenacin		True	2.27262	Not found	False	[]		muscle injury
darifenacin		True	1.24614	Not found	False	[]		nerve compression
darifenacin		True	8.58592	Not found	False	[]		animal bite
darifenacin		True	1.709664	Not found	False	[]		arthropod bite
darifenacin		True	2.076214	Not found	False	[]		asphyxia
darifenacin		True	2.17879	Not found	False	[]		bite
darifenacin		True	1.271443	Not found	False	[]		fall
darifenacin		True	9.000184	Not found	False	[]		wound
darifenacin		True	1.0497139999999998	Not found	False	[]		skeletal injury
darifenacin		True	1.272664	Not found	False	[]		head injury
darifenacin		True	1.065165	Not found	False	[]		contusion
darifenacin		True	14.087331	Not found	False	[]		skin injury
darifenacin		True	8.58592	Not found	False	[]		heat exhaustion
darifenacin		True	8.58592	Not found	False	[]		vascular graft occlusion
darifenacin		True	2.517059	Not found	False	[]		vascular pseudoaneurysm
darifenacin		True	2.17879	Not found	False	[]		surgical procedure repeated
darifenacin		True	1.38213	Not found	False	[]		endotracheal intubation complication
darifenacin		True	1.38213	Not found	False	[]		chromaturia
darifenacin		True	2.517059	Not found	False	[]		hypercapnia
darifenacin		True	1.240286	Not found	False	[]		increased appetite
darifenacin		True	1.131351	Not found	False	[]		osteopenia
darifenacin		True	1.586406	Not found	False	[]		hyperlipidaemia
darifenacin		True	8.58592	Not found	False	[]		facial wasting
darifenacin		True	2.17879	Not found	False	[]		gouty arthritis
darifenacin		True	4.452614	Not found	False	[]		vitamin b12 deficiency
darifenacin		True	1.38213	Not found	False	[]		bone lesion
darifenacin		True	2.076214	Not found	False	[]		exostosis
darifenacin		True	3.16356	Not found	False	[]		osteosclerosis
darifenacin		True	1.216682	Not found	False	[]		arthritis
darifenacin		True	1.020936	Not found	False	[]		arthropathy
darifenacin		True	3.77541	Not found	False	[]		sacroiliitis
darifenacin		True	3.77541	Not found	False	[]		chondrocalcinosis
darifenacin		True	3.77541	Not found	False	[]		facet joint syndrome
darifenacin		True	3.77541	Not found	False	[]		joint lock
darifenacin		True	3.77541	Not found	False	[]		patellofemoral pain syndrome
darifenacin		True	2.017948	Not found	False	[]		joint swelling
darifenacin		True	1.164375	Not found	False	[]		osteoarthritis
darifenacin		True	1.181932	Not found	False	[]		spinal osteoarthritis
darifenacin		True	2.17879	Not found	False	[]		spondylitis
darifenacin		True	1.226726	Not found	False	[]		muscle spasms
darifenacin		True	8.58592	Not found	False	[]		periodic limb movement disorder
darifenacin		True	2.17879	Not found	False	[]		cogwheel rigidity
darifenacin		True	2.56088	Not found	False	[]		intervertebral disc degeneration
darifenacin		True	1.225641	Not found	False	[]		intervertebral disc disorder
darifenacin		True	1.38213	Not found	False	[]		intervertebral disc space narrowing
darifenacin		True	1.709664	Not found	False	[]		kyphosis
darifenacin		True	1.197734	Not found	False	[]		scoliosis
darifenacin		True	1.6697830000000002	Not found	False	[]		spinal stenosis
darifenacin		True	4.293154	Not found	False	[]		plantar fasciitis
darifenacin		True	1.061826	Not found	False	[]		musculoskeletal chest pain
darifenacin		True	1.5069410000000003	Not found	False	[]		metastases to bone
darifenacin		True	3.77541	Not found	False	[]		metastases to spine
darifenacin		True	1.38213	Not found	False	[]		foot deformity
darifenacin		True	2.17879	Not found	False	[]		ligament disorder
darifenacin		True	8.58592	Not found	False	[]		musculoskeletal pain
darifenacin		True	1.225641	Not found	False	[]		metastases to lung
darifenacin		True	1.020936	Not found	False	[]		neoplasm malignant
darifenacin		True	2.517059	Not found	False	[]		renal cell carcinoma
darifenacin		True	1.367836	Not found	False	[]		uterine leiomyoma
darifenacin		True	6.736479	Not found	False	[]		uterine cancer
darifenacin		True	2.17879	Not found	False	[]		nasal polyps
darifenacin		True	3.77541	Not found	False	[]		lung carcinoma cell type unspecified stage iv
darifenacin		True	8.58592	Not found	False	[]		brain stem infarction
darifenacin		True	3.77541	Not found	False	[]		cerebellar haemorrhage
darifenacin		True	8.58592	Not found	False	[]		cerebral artery embolism
darifenacin		True	2.17879	Not found	False	[]		embolic stroke
darifenacin		True	8.58592	Not found	False	[]		intracranial haematoma
darifenacin		True	2.055586	Not found	False	[]		intraventricular haemorrhage
darifenacin		True	2.17879	Not found	False	[]		carotid artery disease
darifenacin		True	1.054001	Not found	False	[]		transient ischaemic attack
darifenacin		True	4.006432	Not found	False	[]		trigeminal neuralgia
darifenacin		True	2.870709	Not found	False	[]		multiple sclerosis
darifenacin		True	1.158047	Not found	False	[]		multiple sclerosis relapse
darifenacin		True	8.58592	Not found	False	[]		progressive relapsing multiple sclerosis
darifenacin		True	6.736479	Not found	False	[]		migraine with aura
darifenacin		True	1.883707	Not found	False	[]		dementia alzheimer's type
darifenacin		True	1.999355	Not found	False	[]		dementia
darifenacin		True	2.456708	Not found	False	[]		tardive dyskinesia
darifenacin		True	4.134187	Not found	False	[]		monoplegia
darifenacin		True	2.17879	Not found	False	[]		paraplegia
darifenacin		True	1.38213	Not found	False	[]		quadriparesis
darifenacin		True	1.840033	Not found	False	[]		parkinson's disease
darifenacin		True	1.197734	Not found	False	[]		parkinsonism
darifenacin		True	8.58592	Not found	False	[]		essential tremor
darifenacin		True	1.4407200000000002	Not found	False	[]		hyperreflexia
darifenacin		True	3.77541	Not found	False	[]		apallic syndrome
darifenacin		True	1.5921090000000002	Not found	False	[]		central nervous system lesion
darifenacin		True	3.2424860000000004	Not found	False	[]		motor dysfunction
darifenacin		True	1.709664	Not found	False	[]		complex regional pain syndrome
darifenacin		True	2.17879	Not found	False	[]		mutism
darifenacin		True	2.17879	Not found	False	[]		repetitive speech
darifenacin		True	7.322284	Found	False	[]	urinary incontinence	urinary incontinence
darifenacin		True	8.58592	Not found	False	[]		mononeuritis
darifenacin		True	1.667465	Not found	False	[]		peroneal nerve palsy
darifenacin		True	9.000184	Not found	False	[]		peripheral sensorimotor neuropathy
darifenacin		True	2.517059	Not found	False	[]		focal dyscognitive seizures
darifenacin		True	2.17879	Not found	False	[]		clonic convulsion
darifenacin		True	1.565187	Not found	False	[]		hypersomnia
darifenacin		True	8.58592	Not found	False	[]		cervical cord compression
darifenacin		True	1.38213	Not found	False	[]		myelopathy
darifenacin		True	2.17879	Not found	False	[]		radiculopathy
darifenacin		True	1.0497139999999998	Not found	False	[]		neurogenic bladder
darifenacin		True	8.58592	Not found	False	[]		radicular pain
darifenacin		True	18.77541	Not found	False	[]		cerebellar atrophy
darifenacin		True	1.709664	Not found	False	[]		seizure
darifenacin		True	1.232224	Not found	False	[]		stress
darifenacin		True	1.38213	Not found	False	[]		fear of death
darifenacin		True	2.17879	Not found	False	[]		catatonia
darifenacin		True	3.595912	Not found	False	[]		reading disorder
darifenacin		True	1.435132	Not found	False	[]		anhedonia
darifenacin		True	5.754001	Not found	False	[]		feeling guilty
darifenacin		True	8.58592	Not found	False	[]		negative thoughts
darifenacin		True	1.38213	Not found	False	[]		illusion
darifenacin		True	2.17879	Not found	False	[]		inappropriate affect
darifenacin		True	2.2808930000000003	Not found	False	[]		emotional disorder
darifenacin		True	3.16356	Not found	False	[]		staring
darifenacin		True	1.727639	Not found	False	[]		throat tightness
darifenacin		True	4.452614	Not found	False	[]		enuresis
darifenacin		True	1.38213	Not found	False	[]		alcohol abuse
darifenacin		True	1.0497139999999998	Not found	False	[]		substance abuse
darifenacin		True	2.17879	Not found	False	[]		tobacco abuse
darifenacin		True	3.77541	Not found	False	[]		delusional disorder, persecutory type
darifenacin		True	4.387929	Not found	False	[]		anorgasmia
darifenacin		True	8.58592	Not found	False	[]		disturbance in sexual arousal
darifenacin		True	8.58592	Not found	False	[]		somatic symptom disorder
darifenacin		True	18.77541	Not found	False	[]		bladder dilatation
darifenacin		True	6.227145999999999	Not found	False	[]		bladder disorder
darifenacin		True	2.17879	Not found	False	[]		bladder obstruction
darifenacin		True	9.293154	Not found	False	[]		bladder prolapse
darifenacin		True	3.77541	Not found	False	[]		bladder stenosis
darifenacin		True	25.989969	Not found	False	[]		cystocele
darifenacin		True	4.134187	Not found	False	[]		cystitis interstitial
darifenacin		True	3.77541	Not found	False	[]		cystitis noninfective
darifenacin		True	3.77541	Not found	False	[]		cystitis ulcerative
darifenacin		True	3.77541	Not found	False	[]		vesicoureteric reflux
darifenacin		True	14.087331	Not found	False	[]		urinary tract obstruction
darifenacin		True	1.854788	Not found	False	[]		nephropathy
darifenacin		True	8.58592	Not found	False	[]		renal mass
darifenacin		True	1.225641	Not found	False	[]		acute kidney injury
darifenacin		True	2.17879	Not found	False	[]		renal artery stenosis
darifenacin		True	18.77541	Not found	False	[]		bladder discomfort
darifenacin		True	18.77541	Not found	False	[]		bladder irritation
darifenacin		True	11.408976999999998	Not found	False	[]		bladder spasm
darifenacin		True	4.874274000000001	Not found	False	[]		dysuria
darifenacin		True	10.077912	Not found	False	[]		micturition urgency
darifenacin		True	9.422969	Not found	False	[]		stress urinary incontinence
darifenacin		True	2.517059	Not found	False	[]		urinary hesitation
darifenacin		True	3.320265	Not found	False	[]		urine flow decreased
darifenacin		True	1.037261	Not found	False	[]		haematuria
darifenacin		True	1.359553	Not found	False	[]		urine odour abnormal
darifenacin		True	1.13878	Not found	False	[]		polyuria
darifenacin		True	9.000184	Not found	False	[]		ureterolithiasis
darifenacin		True	1.6697830000000002	Not found	False	[]		breast tenderness
darifenacin		True	1.38213	Not found	False	[]		menometrorrhagia
darifenacin		True	8.58592	Not found	False	[]		ovarian enlargement
darifenacin		True	3.77541	Not found	False	[]		peyronie's disease
darifenacin		True	2.17879	Not found	False	[]		prostatomegaly
darifenacin		True	1.38213	Not found	False	[]		genital haemorrhage
darifenacin		True	2.17879	Not found	False	[]		genital rash
darifenacin		True	1.38213	Not found	False	[]		pruritus genital
darifenacin		True	2.17879	Not found	False	[]		retrograde ejaculation
darifenacin		True	3.77541	Not found	False	[]		infertility
darifenacin		True	5.754001	Not found	False	[]		vaginal prolapse
darifenacin		True	1.38213	Not found	False	[]		endometrial hypertrophy
darifenacin		True	8.58592	Not found	False	[]		uterine enlargement
darifenacin		True	2.17879	Not found	False	[]		vaginal odour
darifenacin		True	1.709664	Not found	False	[]		vulvovaginal burning sensation
darifenacin		True	2.055586	Not found	False	[]		vulvovaginal dryness
darifenacin		True	3.77541	Not found	False	[]		vulvovaginal pain
darifenacin		True	8.58592	Not found	False	[]		pulmonary granuloma
darifenacin		True	2.000369	Not found	False	[]		atelectasis
darifenacin		True	1.480167	Not found	False	[]		pulmonary hypertension
darifenacin		True	1.644211	Not found	False	[]		productive cough
darifenacin		True	1.709664	Not found	False	[]		sputum discoloured
darifenacin		True	2.17879	Not found	False	[]		increased bronchial secretion
darifenacin		True	1.38213	Not found	False	[]		suffocation feeling
darifenacin		True	2.517059	Not found	False	[]		rhinalgia
darifenacin		True	1.184006	Not found	False	[]		sneezing
darifenacin		True	2.055586	Not found	False	[]		upper respiratory tract congestion
darifenacin		True	8.58592	Not found	False	[]		laryngeal inflammation
darifenacin		True	1.72472	Not found	False	[]		epistaxis
darifenacin		True	2.17879	Not found	False	[]		nasal oedema
darifenacin		True	3.77541	Not found	False	[]		nasal septum deviation
darifenacin		True	1.555475	Not found	False	[]		sinus congestion
darifenacin		True	1.4407200000000002	Not found	False	[]		pharyngeal disorder
darifenacin		True	2.17879	Not found	False	[]		pharyngeal inflammation
darifenacin		True	8.58592	Not found	False	[]		lichenoid keratosis
darifenacin		True	2.517059	Not found	False	[]		skin odour abnormal
darifenacin		True	8.58592	Not found	False	[]		seborrhoeic dermatitis
darifenacin		True	3.77541	Not found	False	[]		stasis dermatitis
darifenacin		True	1.140072	Not found	False	[]		rash papular
darifenacin		True	1.00265	Not found	False	[]		rash macular
darifenacin		True	2.17879	Not found	False	[]		rash morbilliform
darifenacin		True	1.38213	Not found	False	[]		nail dystrophy
darifenacin		True	8.58592	Not found	False	[]		nail growth abnormal
darifenacin		True	9.000184	Not found	False	[]		onychalgia
darifenacin		True	9.000184	Not found	False	[]		hair colour changes
darifenacin		True	2.6669400000000003	Not found	False	[]		hair texture abnormal
darifenacin		True	9.000184	Not found	False	[]		trichorrhexis
darifenacin		True	3.595912	Not found	False	[]		aortic arteriosclerosis
darifenacin		True	1.38213	Not found	False	[]		peripheral venous disease
darifenacin		True	4.134187	Not found	False	[]		raynaud's phenomenon
darifenacin		True	2.17879	Not found	False	[]		hypoperfusion
darifenacin		True	8.58592	Not found	False	[]		jugular vein thrombosis
darifenacin		True	8.58592	Not found	False	[]		subclavian vein thrombosis
darifenacin		True	1.854788	Not found	False	[]		vein disorder
darifenacin		True	5.754001	Not found	False	[]		vascular pain
darifenacin		True	2.341999	Not found	False	[]		peripheral vascular disorder
darifenacin		True	1.197734	Not found	False	[]		hypertensive crisis
darifenacin		True	8.58592	Not found	False	[]		systolic hypertension
darifenacin		True	8.58592	Not found	False	[]		phlebitis superficial
darifenacin		True	3.77541	Not found	False	[]		systolic dysfunction
darifenacin		True	1.367836	Not found	False	[]		vitreous floaters
darifenacin		True	8.58592	Not found	False	[]		eye colour change
darifenacin		True	3.77541	Not found	False	[]		oesophageal motility disorder
darifenacin		True	3.634726	Not found	False	[]		drug-induced liver injury
darifenacin		True	1.38213	Not found	False	[]		h1n1 influenza
darifenacin		True	1.38213	Not found	False	[]		pubis fracture
darifenacin		True	1.38213	Not found	False	[]		traumatic lung injury
darifenacin		True	2.17879	Not found	False	[]		second primary malignancy
darifenacin		True	5.087801	Not found	False	[]		upper-airway cough syndrome
darifenacin		True	8.58592	Not found	False	[]		cerebral small vessel ischaemic disease
darifenacin		True	3.77541	Not found	False	[]		transient global amnesia
darifenacin		True	1.38213	Not found	False	[]		slow response to stimuli
darifenacin		True	3.77541	Not found	False	[]		decreased vibratory sense
darifenacin		True	9.000184	Not found	False	[]		exposed bone in jaw
darifenacin		True	4.134187	Not found	False	[]		vertebral foraminal stenosis
darifenacin		True	8.58592	Not found	False	[]		metastases to pelvis
darifenacin		True	3.77541	Not found	False	[]		psychological trauma
darifenacin		True	1.240286	Not found	False	[]		injection site bruising
darifenacin		True	8.58592	Not found	False	[]		intraductal proliferative breast lesion
vincamine		True	8.65216					agranulocytosis
vincamine		True	3.85254					pyrexia
vincamine		True	3.85254					hepatic function abnormal
vincamine		True	8.65216					drug reaction with eosinophilia and systemic symptoms
framycetin		True	3.205488	Not found	False	[]		anaemia
framycetin		True	3.80365	Not found	False	[]		thrombocytopenia
framycetin		True	9.034987	Not found	False	[]		neutropenia
framycetin		True	2.20879	Not found	False	[]		chest pain
framycetin		True	58.95218	Not found	False	[]		diplopia
framycetin		True	8.61031	Not found	False	[]		gastritis
framycetin		True	8.61031	Not found	False	[]		oesophagitis
framycetin		True	1.41315	Not found	False	[]		pyrexia
framycetin		True	1.271131	Not found	False	[]		malaise
framycetin		True	8.61031	Not found	False	[]		chills
framycetin		True	24.205488	Not found	False	[]		condition aggravated
framycetin		True	3.80365	Not found	False	[]		hot flush
framycetin		True	8.61031	Not found	False	[]		swelling
framycetin		True	11.882546	Not found	False	[]		pain
framycetin		True	8.61031	Not found	False	[]		influenza
framycetin		True	34.242301	Not found	False	[]		arthralgia
framycetin		True	15.985097	Not found	False	[]		myalgia
framycetin		True	8.61031	Not found	False	[]		pain in extremity
framycetin		True	18.80365	Not found	False	[]		coordination abnormal
framycetin		True	8.61031	Not found	False	[]		neuropathy peripheral
framycetin		True	1.41315	Not found	False	[]		erythema
framycetin		True	8.61031	Not found	False	[]		skin exfoliation
framycetin		True	8.61031	Not found	False	[]		off label use
teniposide		True	1.487462	Not found	False	[]		bone marrow failure
teniposide		True	6.740387	Not found	False	[]		petechiae
teniposide		True	8.58802	Not found	False	[]		coagulopathy
teniposide		True	4.137632	Not found	False	[]		leukaemia recurrent
teniposide		True	5.757268	Not found	False	[]		acute promyelocytic leukaemia
teniposide		True	8.58802	Not found	False	[]		diffuse large b-cell lymphoma recurrent
teniposide		True	2.671422	Not found	False	[]		neutropenic sepsis
teniposide		True	8.58802	Not found	False	[]		intracardiac thrombus
teniposide		True	1.7134390000000002	Not found	False	[]		cardiac failure
teniposide		True	8.58802	Not found	False	[]		fanconi syndrome
teniposide		True	3.77784	Not found	False	[]		gaze palsy
teniposide		True	8.58802	Not found	False	[]		papilloedema
teniposide		True	8.58802	Not found	False	[]		retinal haemorrhage
teniposide		True	1.444538	Not found	False	[]		blindness
teniposide		True	2.520714	Not found	False	[]		diplopia
teniposide		True	4.137632	Not found	False	[]		gastric haemorrhage
teniposide		True	1.3848	Not found	False	[]		diarrhoea haemorrhagic
teniposide		True	14.090598	Not found	False	[]		abdominal discomfort
teniposide		True	8.58802	Not found	False	[]		lip swelling
teniposide		True	2.1813700000000003	Not found	False	[]		oral candidiasis
teniposide		True	2.1813700000000003	Not found	False	[]		mouth ulceration
teniposide		True	2.1813700000000003	Not found	False	[]		dysgeusia
teniposide		True	3.77784	Not found	False	[]		thirst
teniposide		True	1.3848	Not found	False	[]		swelling
teniposide		True	18.77784	Not found	False	[]		product storage error
teniposide		True	3.77784	Not found	False	[]		impaired healing
teniposide		True	6.965823	Not found	False	[]		hepatotoxicity
teniposide		True	3.77784	Not found	False	[]		dermatitis exfoliative
teniposide		True	8.58802	Not found	False	[]		scleroderma
teniposide		True	11.833908	Not found	False	[]		escherichia sepsis
teniposide		True	8.58802	Not found	False	[]		klebsiella sepsis
teniposide		True	3.77784	Not found	False	[]		pneumonia klebsiella
teniposide		True	1.229495	Not found	False	[]		pseudomonas infection
teniposide		True	3.167127	Not found	False	[]		aspergillus infection
teniposide		True	8.58802	Not found	False	[]		systemic mycosis
teniposide		True	5.757268	Not found	False	[]		osteomyelitis
teniposide		True	2.1813700000000003	Not found	False	[]		meningitis
teniposide		True	2.1813700000000003	Not found	False	[]		bacteraemia
teniposide		True	5.274044	Not found	False	[]		fungal sepsis
teniposide		True	3.77784	Not found	False	[]		pneumonia cytomegaloviral
teniposide		True	3.77784	Not found	False	[]		influenza
teniposide		True	3.77784	Not found	False	[]		hip fracture
teniposide		True	2.1813700000000003	Not found	False	[]		skin toxicity
teniposide		True	3.77784	Not found	False	[]		subdural haematoma
teniposide		True	8.58802	Not found	False	[]		product administration error
teniposide		True	8.58802	Not found	False	[]		accidental overdose
teniposide		True	14.090598	Not found	False	[]		overdose
teniposide		True	8.58802	Not found	False	[]		cachexia
teniposide		True	8.58802	Not found	False	[]		rickets
teniposide		True	8.409527	Not found	False	[]		tumour lysis syndrome
teniposide		True	8.58802	Not found	False	[]		bone disorder
teniposide		True	3.77784	Not found	False	[]		bone lesion
teniposide		True	8.58802	Not found	False	[]		osteitis
teniposide		True	8.58802	Not found	False	[]		osteonecrosis
teniposide		True	3.77784	Not found	False	[]		bone sequestrum
teniposide		True	1.3848	Not found	False	[]		pain in jaw
teniposide		True	8.58802	Not found	False	[]		muscle rigidity
teniposide		True	8.409527	Not found	False	[]		muscular weakness
teniposide		True	2.1813700000000003	Not found	False	[]		renal cell carcinoma
teniposide		True	1.3848	Not found	False	[]		encephalitis
teniposide		True	8.58802	Not found	False	[]		carotid artery thrombosis
teniposide		True	2.080802	Not found	False	[]		cerebral haemorrhage
teniposide		True	2.059308	Not found	False	[]		leukoencephalopathy
teniposide		True	3.77784	Not found	False	[]		cognitive disorder
teniposide		True	1.3848	Not found	False	[]		hemiplegia
teniposide		True	5.757268	Not found	False	[]		areflexia
teniposide		True	8.58802	Not found	False	[]		sopor
teniposide		True	18.77784	Not found	False	[]		cerebral disorder
teniposide		True	8.58802	Not found	False	[]		sensorimotor disorder
teniposide		True	8.58802	Not found	False	[]		peripheral motor neuropathy
teniposide		True	9.003166	Not found	False	[]		temporal lobe epilepsy
teniposide		True	1.146908	Not found	False	[]		seizure
teniposide		True	32.679839	Not found	False	[]		epilepsy
teniposide		True	8.58802	Not found	False	[]		brain injury
teniposide		True	18.77784	Not found	False	[]		hippocampal sclerosis
teniposide		True	1.3848	Not found	False	[]		depression
teniposide		True	1.539084	Not found	False	[]		acute kidney injury
teniposide		True	3.77784	Not found	False	[]		dysuria
teniposide		True	3.77784	Not found	False	[]		urinary retention
teniposide		True	2.1813700000000003	Not found	False	[]		obliterative bronchiolitis
teniposide		True	1.3848	Not found	False	[]		pneumothorax
teniposide		True	8.58802	Not found	False	[]		pruritus generalised
teniposide		True	2.956732	Not found	False	[]		off label use
teniposide		True	3.77784	Not found	False	[]		embolism
teniposide		True	1.560917	Not found	False	[]		toxicity to various agents
teniposide		True	2.1813700000000003	Not found	False	[]		pneumocystis jirovecii pneumonia
olanzapine		True	8.5858	Not found	False	[]		anaemia of pregnancy
olanzapine		True	3.408419	Not found	False	[]		anaemia vitamin b12 deficiency
olanzapine		True	3.77527	Not found	False	[]		deficiency anaemia
olanzapine		True	1.8368	Not found	False	[]		iron deficiency anaemia
olanzapine		True	2.612684	Not found	False	[]		anaemia megaloblastic
olanzapine		True	2.103967	Not found	False	[]		anaemia postoperative
olanzapine		True	2.619984	Not found	False	[]		hypochromic anaemia
olanzapine		True	8.5858	Not found	False	[]		leukoerythroblastic anaemia
olanzapine		True	3.77527	Not found	False	[]		anaemia of malignant disease
olanzapine		True	1.088253	Not found	False	[]		bone marrow failure
olanzapine		True	2.816964	Not found	False	[]		bone marrow toxicity
olanzapine		True	1.38198	Not found	False	[]		granulocytes maturation arrest
olanzapine		True	1.4215524	Not found	False	[]		pancytopenia
olanzapine		True	8.5858	Not found	False	[]		factor x deficiency
olanzapine		True	1.38198	Not found	False	[]		haemophilia
olanzapine		True	6.001360999999999	Not found	False	[]		abnormal clotting factor
olanzapine		True	2.793838	Not found	False	[]		antiphospholipid syndrome
olanzapine		True	1.709451	Not found	False	[]		factor v leiden mutation
olanzapine		True	8.5858	Not found	False	[]		factor v inhibition
olanzapine		True	1.552823	Not found	False	[]		hypercoagulation
olanzapine		True	3.359173	Not found	False	[]		hypersensitivity vasculitis
olanzapine		True	1.566925	Not found	False	[]		blood disorder
olanzapine		True	2.280396	Not found	False	[]		bone marrow disorder
olanzapine		True	1.38198	Not found	False	[]		mastocytosis
olanzapine		True	1.38198	Not found	False	[]		metastases to bone marrow
olanzapine		True	5.753817	Not found	False	[]		essential thrombocythaemia
olanzapine		True	1.55517	Not found	False	[]		myeloproliferative neoplasm
olanzapine		True	3.595668	Not found	False	[]		polycythaemia vera
olanzapine		True	3.77527	Not found	False	[]		sickle cell trait
olanzapine		True	2.3417440000000003	Not found	False	[]		thalassaemia beta
olanzapine		True	8.5858	Not found	False	[]		thalassaemia minor
olanzapine		True	2.17864	Not found	False	[]		coombs negative haemolytic anaemia
olanzapine		True	8.5858	Not found	False	[]		haemoglobinaemia
olanzapine		True	8.5858	Not found	False	[]		jaundice acholuric
olanzapine		True	1.6694780000000002	Not found	False	[]		leukaemia recurrent
olanzapine		True	3.77527	Not found	False	[]		acute lymphocytic leukaemia recurrent
olanzapine		True	1.035285	Not found	False	[]		chronic myeloid leukaemia
olanzapine		True	1.38198	Not found	False	[]		blast crisis in myelogenous leukaemia
olanzapine		True	11.829204	Not found	False	[]		myeloid leukaemia
olanzapine		True	1.38198	Not found	False	[]		refractory cytopenia with unilineage dysplasia
olanzapine		True	1.38198	Not found	False	[]		refractory anaemia with an excess of blasts
olanzapine		True	8.5858	Not found	False	[]		hodgkin's disease recurrent
olanzapine		True	8.5858	Not found	False	[]		hodgkin's disease mixed cellularity stage unspecified
olanzapine		True	2.17864	Not found	False	[]		hodgkin's disease nodular sclerosis
olanzapine		True	8.5858	Not found	False	[]		waldenstrom's macroglobulinaemia
olanzapine		True	3.163359	Not found	False	[]		paraproteinaemia
olanzapine		True	1.142585	Not found	False	[]		platelet disorder
olanzapine		True	4.01956	Not found	False	[]		hellp syndrome
olanzapine		True	1.136603	Not found	False	[]		immune thrombocytopenic purpura
olanzapine		True	1.440505	Not found	False	[]		pickwickian syndrome
olanzapine		True	4.330487	Not found	False	[]		polycythaemia
olanzapine		True	2.816964	Not found	False	[]		anisocytosis
olanzapine		True	2.17864	Not found	False	[]		erythropoiesis abnormal
olanzapine		True	1.667203	Not found	False	[]		hypochromasia
olanzapine		True	1.592078	Not found	False	[]		macrocytosis
olanzapine		True	3.054586	Not found	False	[]		red blood cell abnormality
olanzapine		True	1.899204	Not found	False	[]		hepatosplenomegaly
olanzapine		True	18.77527	Not found	False	[]		hepatosplenomegaly neonatal
olanzapine		True	14.087147	Not found	False	[]		lymph node calcification
olanzapine		True	1.0494949999999998	Not found	False	[]		lymphangiosis carcinomatosa
olanzapine		True	1.709451	Not found	False	[]		lymphatic disorder
olanzapine		True	3.77527	Not found	False	[]		granulomatous lymphadenitis
olanzapine		True	1.384424	Not found	False	[]		spleen disorder
olanzapine		True	9.000016	Not found	False	[]		splenic granuloma
olanzapine		True	2.17864	Not found	False	[]		splenic haemorrhage
olanzapine		True	6.736259	Not found	False	[]		splenic necrosis
olanzapine		True	2.672656	Not found	False	[]		splenic rupture
olanzapine		True	4.133993	Not found	False	[]		splenic vein thrombosis
olanzapine		True	1.5830609999999998	Not found	False	[]		splenomegaly
olanzapine		True	1.2254239999999998	Not found	False	[]		eosinophilic colitis
olanzapine		True	7.059078	Not found	False	[]		eosinophilic myocarditis
olanzapine		True	3.77527	Not found	False	[]		basophilia
olanzapine		True	2.055376	Not found	False	[]		granulocytosis
olanzapine		True	1.581763	Not found	False	[]		lymphocytosis
olanzapine		True	1.643806	Not found	False	[]		monocytosis
olanzapine		True	1.754579	Not found	False	[]		neutrophilia
olanzapine		True	1.384505	Not found	False	[]		lymphopenia
olanzapine		True	1.74829	Not found	False	[]		agranulocytosis
olanzapine		True	4.133993	Not found	False	[]		cyclic neutropenia
olanzapine		True	1.3388223	Not found	False	[]		granulocytopenia
olanzapine		True	1.519044	Not found	False	[]		white blood cell disorder
olanzapine		True	2.516853	Not found	False	[]		pseudolymphoma
olanzapine		True	1.625035	Not found	False	[]		atrioventricular block first degree
olanzapine		True	1.0632260000000002	Not found	False	[]		atrioventricular block second degree
olanzapine		True	1.246946	Not found	False	[]		brugada syndrome
olanzapine		True	1.532007	Not found	False	[]		bundle branch block
olanzapine		True	1.156914	Not found	False	[]		bundle branch block left
olanzapine		True	1.213735	Not found	False	[]		bundle branch block right
olanzapine		True	1.613183	Not found	False	[]		long qt syndrome
olanzapine		True	1.38198	Not found	False	[]		long qt syndrome congenital
olanzapine		True	1.4122835	Not found	False	[]		arrhythmia
olanzapine		True	2.055376	Not found	False	[]		arrhythmia neonatal
olanzapine		True	2.124415	Not found	False	[]		tachyarrhythmia
olanzapine		True	1.36757	Not found	False	[]		tachycardia paroxysmal
olanzapine		True	1.101588	Not found	False	[]		atrial flutter
olanzapine		True	1.8120758	Not found	False	[]		sinus tachycardia
olanzapine		True	7.354823	Not found	False	[]		sudden cardiac death
olanzapine		True	6.808105	Not found	False	[]		ventricular tachyarrhythmia
olanzapine		True	3.797793	Not found	False	[]		atrial thrombosis
olanzapine		True	1.652634	Not found	False	[]		cardiotoxicity
olanzapine		True	1.26252	Not found	False	[]		cardiovascular disorder
olanzapine		True	1.440505	Not found	False	[]		orthostatic intolerance
olanzapine		True	1.443243	Not found	False	[]		hypertensive heart disease
olanzapine		True	6.736259	Not found	False	[]		cyanosis central
olanzapine		True	1.489506	Not found	False	[]		aortic valve disease
olanzapine		True	1.552823	Not found	False	[]		aortic valve stenosis
olanzapine		True	3.77527	Not found	False	[]		cardiac valve rupture
olanzapine		True	1.38198	Not found	False	[]		mitral valve atresia
olanzapine		True	2.17864	Not found	False	[]		mitral valve disease mixed
olanzapine		True	1.149477	Not found	False	[]		mitral valve incompetence
olanzapine		True	2.2658020000000003	Not found	False	[]		mitral valve prolapse
olanzapine		True	1.434788	Not found	False	[]		mitral valve stenosis
olanzapine		True	18.77527	Not found	False	[]		pulmonary valve disease
olanzapine		True	1.987484	Not found	False	[]		pulmonary valve incompetence
olanzapine		True	1.667203	Not found	False	[]		congenital tricuspid valve atresia
olanzapine		True	9.000016	Not found	False	[]		congenital tricuspid valve stenosis
olanzapine		True	1.667203	Not found	False	[]		tricuspid valve disease
olanzapine		True	1.315108	Not found	False	[]		tricuspid valve incompetence
olanzapine		True	5.634896	Not found	False	[]		dextrocardia
olanzapine		True	3.77527	Not found	False	[]		trisomy 13
olanzapine		True	2.036576	Not found	False	[]		arteriosclerosis coronary artery
olanzapine		True	2.1462241	Not found	False	[]		coronary artery disease
olanzapine		True	2.17864	Not found	False	[]		coronary ostial stenosis
olanzapine		True	1.152209	Not found	False	[]		acute coronary syndrome
olanzapine		True	1.593191	Found	False	[]	acute myocardial infarction	acute myocardial infarction
olanzapine		True	1.3354400000000002	Not found	False	[]		angina pectoris
olanzapine		True	1.544688	Found	False	[]	unstable angina	angina unstable
olanzapine		True	1.9982235	Found	False	[]	myocardial infarction	myocardial infarction
olanzapine		True	3.246337	Not found	False	[]		myocardial ischaemia
olanzapine		True	1.440505	Not found	False	[]		silent myocardial infarction
olanzapine		True	1.494577	Not found	False	[]		stress cardiomyopathy
olanzapine		True	1.38198	Not found	False	[]		endocarditis enterococcal
olanzapine		True	1.3177599999999998	Not found	False	[]		endocarditis
olanzapine		True	1.709451	Not found	False	[]		hepatojugular reflux
olanzapine		True	3.77527	Not found	False	[]		cardiac cirrhosis
olanzapine		True	1.272442	Not found	False	[]		cardiac failure acute
olanzapine		True	2.075956	Not found	False	[]		cardio-respiratory distress
olanzapine		True	1.799475	Not found	False	[]		cardiopulmonary failure
olanzapine		True	1.36757	Not found	False	[]		ventricular failure
olanzapine		True	1.576079	Not found	False	[]		pulmonary congestion
olanzapine		True	2.8969310000000004	Not found	False	[]		cor pulmonale
olanzapine		True	2.516853	Not found	False	[]		cor pulmonale acute
olanzapine		True	3.77527	Not found	False	[]		cor pulmonale chronic
olanzapine		True	1.01448	Not found	False	[]		right ventricular failure
olanzapine		True	18.77527	Not found	False	[]		arrhythmogenic right ventricular dysplasia
olanzapine		True	1.557088	Not found	False	[]		cardiomyopathy
olanzapine		True	3.77527	Not found	False	[]		cardiomyopathy acute
olanzapine		True	1.2921459999999998	Not found	False	[]		congestive cardiomyopathy
olanzapine		True	1.2254239999999998	Not found	False	[]		hypertensive cardiomyopathy
olanzapine		True	3.197484	Not found	False	[]		hypertrophic cardiomyopathy
olanzapine		True	1.337629	Not found	False	[]		ischaemic cardiomyopathy
olanzapine		True	3.163359	Not found	False	[]		viral myocarditis
olanzapine		True	2.17864	Not found	False	[]		acquired cardiac septal defect
olanzapine		True	1.208137	Not found	False	[]		cardiomegaly
olanzapine		True	2.385362	Not found	False	[]		diastolic dysfunction
olanzapine		True	1.070734	Not found	False	[]		dilatation atrial
olanzapine		True	1.218905	Not found	False	[]		dilatation ventricular
olanzapine		True	1.163395	Not found	False	[]		left atrial dilatation
olanzapine		True	9.000016	Not found	False	[]		left atrial hypertrophy
olanzapine		True	2.435529	Not found	False	[]		left ventricular hypertrophy
olanzapine		True	3.77527	Not found	False	[]		myocardial depression
olanzapine		True	1.511803	Not found	False	[]		myocardial fibrosis
olanzapine		True	1.158725	Not found	False	[]		myoglobinuria
olanzapine		True	8.5858	Not found	False	[]		rhabdomyoma
olanzapine		True	1.2254239999999998	Not found	False	[]		right ventricular dysfunction
olanzapine		True	1.4540510000000002	Not found	False	[]		ventricular hypertrophy
olanzapine		True	1.20023	Not found	False	[]		ventricular hypokinesia
olanzapine		True	2.7197210000000003	Not found	False	[]		myocarditis
olanzapine		True	1.646243	Not found	False	[]		pericarditis
olanzapine		True	3.77527	Not found	False	[]		postpericardiotomy syndrome
olanzapine		True	1.854528	Not found	False	[]		pericardial disease
olanzapine		True	1.184342	Not found	False	[]		pericardial effusion
olanzapine		True	9.000016	Not found	False	[]		aorticopulmonary septal defect
olanzapine		True	3.77527	Not found	False	[]		malformation venous
olanzapine		True	18.77527	Not found	False	[]		autosomal chromosome anomaly
olanzapine		True	1.38198	Not found	False	[]		klinefelter's syndrome
olanzapine		True	3.20308	Not found	False	[]		foetal alcohol syndrome
olanzapine		True	1.66976	Not found	False	[]		foetal malformation
olanzapine		True	2.516853	Not found	False	[]		anotia
olanzapine		True	1.061514	Not found	False	[]		microtia
olanzapine		True	38.88198	Not found	False	[]		diabetic foetopathy
olanzapine		True	8.5858	Not found	False	[]		congenital vitreous anomaly
olanzapine		True	8.5858	Not found	False	[]		anophthalmos
olanzapine		True	4.292916	Not found	False	[]		retinal coloboma
olanzapine		True	2.666688	Not found	False	[]		retinitis pigmentosa
olanzapine		True	1.567737	Not found	False	[]		oesophageal atresia
olanzapine		True	3.658482	Not found	False	[]		high arched palate
olanzapine		True	1.552823	Not found	False	[]		ankyloglossia congenital
olanzapine		True	9.000016	Not found	False	[]		congenital tongue anomaly
olanzapine		True	3.77527	Not found	False	[]		ornithine transcarbamoylase deficiency
olanzapine		True	3.77527	Not found	False	[]		metabolic myopathy
olanzapine		True	1.0430860000000002	Not found	False	[]		type v hyperlipidaemia
olanzapine		True	1.38198	Not found	False	[]		alpha-1 anti-trypsin deficiency
olanzapine		True	3.77527	Not found	False	[]		mucopolysaccharidosis
olanzapine		True	2.17864	Not found	False	[]		ehlers-danlos syndrome
olanzapine		True	3.024776	Not found	False	[]		limb reduction defect
olanzapine		True	3.163359	Not found	False	[]		poland's syndrome
olanzapine		True	8.5858	Not found	False	[]		congenital hyperextension of spine
olanzapine		True	8.178073	Not found	False	[]		congenital scoliosis
olanzapine		True	1.709451	Not found	False	[]		congenital multiplex arthrogryposis
olanzapine		True	2.17864	Not found	False	[]		chondrodystrophy
olanzapine		True	3.408419	Not found	False	[]		encephalocele
olanzapine		True	6.736259	Not found	False	[]		hepato-lenticular degeneration
olanzapine		True	1.94543	Not found	False	[]		anencephaly
olanzapine		True	1.38198	Not found	False	[]		porencephaly
olanzapine		True	2.17864	Not found	False	[]		tuberous sclerosis complex
olanzapine		True	1.709451	Not found	False	[]		moebius ii syndrome
olanzapine		True	3.77527	Not found	False	[]		neurofibromatosis
olanzapine		True	18.77527	Not found	False	[]		prader-willi syndrome
olanzapine		True	1.477629	Not found	False	[]		tourette's disorder
olanzapine		True	1.38198	Not found	False	[]		urethral valves
olanzapine		True	6.143783	Not found	False	[]		single functional kidney
olanzapine		True	9.292916	Not found	False	[]		supernumerary nipple
olanzapine		True	1.0494949999999998	Not found	False	[]		pilonidal cyst congenital
olanzapine		True	4.00612	Not found	False	[]		cytogenetic abnormality
olanzapine		True	3.77527	Not found	False	[]		renal aplasia
olanzapine		True	1.883369	Not found	False	[]		ototoxicity
olanzapine		True	2.17864	Not found	False	[]		external ear inflammation
olanzapine		True	2.17864	Not found	False	[]		herpes zoster oticus
olanzapine		True	2.266533	Not found	False	[]		otitis externa
olanzapine		True	18.77527	Not found	False	[]		viral labyrinthitis
olanzapine		True	1.36757	Not found	False	[]		eustachian tube dysfunction
olanzapine		True	2.17864	Not found	False	[]		eustachian tube obstruction
olanzapine		True	1.315146	Not found	False	[]		otitis media
olanzapine		True	2.055376	Not found	False	[]		otitis media acute
olanzapine		True	1.197423	Not found	False	[]		addison's disease
olanzapine		True	2.666688	Not found	False	[]		adrenal mass
olanzapine		True	1.38198	Not found	False	[]		adrenal cyst
olanzapine		True	5.312373999999999	Not found	False	[]		diabetic complication
olanzapine		True	8.5858	Not found	False	[]		diabetic microangiopathy
olanzapine		True	4.500032	Not found	False	[]		diabetic vascular disorder
olanzapine		True	9.183523	Not found	False	[]		diabetic dermopathy
olanzapine		True	6.973755	Not found	False	[]		diabetic foot
olanzapine		True	5.269725	Not found	False	[]		diabetic foot infection
olanzapine		True	2.17864	Not found	False	[]		diabetic gangrene
olanzapine		True	7.612743	Not found	False	[]		diabetic ulcer
olanzapine		True	18.77527	Not found	False	[]		necrobiosis lipoidica diabeticorum
olanzapine		True	6.506827	Not found	False	[]		diabetic gastroparesis
olanzapine		True	2.505176	Not found	False	[]		diabetic gastropathy
olanzapine		True	28.84531	Not found	False	[]		diabetic amyotrophy
olanzapine		True	4.292916	Not found	False	[]		diabetic autonomic neuropathy
olanzapine		True	1.38198	Not found	False	[]		diabetic encephalopathy
olanzapine		True	8.09802	Not found	False	[]		diabetic hyperosmolar coma
olanzapine		True	6.736259	Not found	False	[]		diabetic ketoacidotic hyperglycaemic coma
olanzapine		True	14.087147	Not found	False	[]		diabetic neuropathic ulcer
olanzapine		True	7.4091511	Not found	False	[]		diabetic neuropathy
olanzapine		True	18.053363	Not found	False	[]		hyperglycaemic hyperosmolar nonketotic syndrome
olanzapine		True	6.485689	Not found	False	[]		diabetic eye disease
olanzapine		True	3.77527	Not found	False	[]		diabetic retinal oedema
olanzapine		True	7.246764000000001	Not found	False	[]		diabetic retinopathy
olanzapine		True	8.116641	Not found	False	[]		diabetic nephropathy
olanzapine		True	15.001468	Not found	False	[]		microalbuminuria
olanzapine		True	4.164107	Not found	False	[]		endocrine disorder
olanzapine		True	1.38198	Not found	False	[]		androgenetic alopecia
olanzapine		True	1.709451	Not found	False	[]		hyperandrogenism
olanzapine		True	1.3561070000000002	Not found	False	[]		hypogonadism
olanzapine		True	3.887341	Not found	False	[]		dysfunctional uterine bleeding
olanzapine		True	2.264167	Not found	False	[]		menstruation irregular
olanzapine		True	5.488378	Not found	False	[]		polycystic ovaries
olanzapine		True	4.9305734	Not found	False	[]		diabetes mellitus inadequate control
olanzapine		True	29.333358	Not found	False	[]		diabetes with hyperosmolarity
olanzapine		True	3.742917	Not found	False	[]		gestational diabetes
olanzapine		True	38.88198	Not found	False	[]		insulin resistant diabetes
olanzapine		True	68.93097	Not found	False	[]		insulin-requiring type 2 diabetes mellitus
olanzapine		True	8.5858	Not found	False	[]		neonatal diabetes mellitus
olanzapine		True	1.38198	Not found	False	[]		pancreatogenous diabetes
olanzapine		True	21.999008	Not found	False	[]		type 1 diabetes mellitus
olanzapine		True	56.432275	Not found	False	[]		type 2 diabetes mellitus
olanzapine		True	5.752866	Not found	False	[]		glucose tolerance impaired
olanzapine		True	3.77527	Not found	False	[]		glycosuria during pregnancy
olanzapine		True	4.630769	Not found	False	[]		impaired fasting glucose
olanzapine		True	1.38198	Not found	False	[]		impaired insulin secretion
olanzapine		True	11.967944	Not found	False	[]		insulin resistance
olanzapine		True	10.370972	Found	False	[]	metabolic syndrome	cardiometabolic syndrome
olanzapine		True	8.46933	Not found	False	[]		hyperinsulinaemia
olanzapine		True	96.975016	Not found	False	[]		hyperinsulinism
olanzapine		True	1.7846909999999998	Not found	False	[]		hypoglycaemia neonatal
olanzapine		True	1.035285	Not found	False	[]		hypoglycaemic unconsciousness
olanzapine		True	4.452307	Not found	False	[]		shock hypoglycaemic
olanzapine		True	1.0336681	Not found	False	[]		hyperprolactinaemia
olanzapine		True	2.055376	Not found	False	[]		pituitary-dependent cushing's syndrome
olanzapine		True	18.77527	Not found	False	[]		dwarfism
olanzapine		True	8.5858	Not found	False	[]		craniopharyngioma
olanzapine		True	1.440505	Not found	False	[]		pituitary cyst
olanzapine		True	1.475759	Not found	False	[]		pituitary tumour
olanzapine		True	1.263997	Not found	False	[]		pituitary tumour benign
olanzapine		True	4.133993	Not found	False	[]		pituitary tumour recurrent
olanzapine		True	1.6205090000000002	Not found	False	[]		prolactin-producing pituitary tumour
olanzapine		True	2.214724	Not found	False	[]		diabetes insipidus
olanzapine		True	1.334926	Not found	False	[]		inappropriate antidiuretic hormone secretion
olanzapine		True	6.3583009	Not found	False	[]		polydipsia
olanzapine		True	4.133993	Not found	False	[]		carcinoid tumour of the gastrointestinal tract
olanzapine		True	2.17864	Not found	False	[]		gastrinoma
olanzapine		True	1.38198	Not found	False	[]		neuroendocrine carcinoma
olanzapine		True	1.1297389	Not found	False	[]		hypothyroidism
olanzapine		True	1.38198	Not found	False	[]		secondary hypothyroidism
olanzapine		True	1.709451	Not found	False	[]		thyroid cyst
olanzapine		True	1.101013	Not found	False	[]		thyroid neoplasm
olanzapine		True	1.6694780000000002	Not found	False	[]		cataract nuclear
olanzapine		True	3.408419	Not found	False	[]		keratoconus
olanzapine		True	2.432465	Not found	False	[]		lacrimal disorder
olanzapine		True	2.516853	Not found	False	[]		vitreous disorder
olanzapine		True	1.3561070000000002	Not found	False	[]		optic ischaemic neuropathy
olanzapine		True	8.5858	Not found	False	[]		conjunctival irritation
olanzapine		True	5.753817	Not found	False	[]		conjunctivitis viral
olanzapine		True	2.17864	Not found	False	[]		tubulointerstitial nephritis and uveitis syndrome
olanzapine		True	1.431749	Not found	False	[]		eye discharge
olanzapine		True	9.292916	Not found	False	[]		periorbital cellulitis
olanzapine		True	2.055376	Not found	False	[]		retinitis
olanzapine		True	3.843542	Not found	False	[]		injury corneal
olanzapine		True	1.38198	Not found	False	[]		open globe injury
olanzapine		True	1.223718	Not found	False	[]		blepharospasm
olanzapine		True	1.219332	Not found	False	[]		eyelid ptosis
olanzapine		True	1.2254239999999998	Not found	False	[]		extraocular muscle paresis
olanzapine		True	1.118938	Not found	False	[]		eye movement disorder
olanzapine		True	1.247301	Not found	False	[]		gaze palsy
olanzapine		True	2.516853	Not found	False	[]		iiird nerve paresis
olanzapine		True	2.075956	Not found	False	[]		saccadic eye movement
olanzapine		True	1.090556	Not found	False	[]		pupils unequal
olanzapine		True	1.245873	Not found	False	[]		chorioretinopathy
olanzapine		True	1.036444	Not found	False	[]		papilloedema
olanzapine		True	8.5858	Not found	False	[]		retinal dystrophy
olanzapine		True	3.77527	Not found	False	[]		scleral disorder
olanzapine		True	9.000016	Not found	False	[]		retinal artery embolism
olanzapine		True	1.709451	Not found	False	[]		retinal ischaemia
olanzapine		True	2.059531	Not found	False	[]		retinopathy
olanzapine		True	4.133993	Not found	False	[]		retinopathy hypertensive
olanzapine		True	2.816964	Not found	False	[]		amaurosis fugax
olanzapine		True	1.360981	Not found	False	[]		blindness
olanzapine		True	6.001360999999999	Not found	False	[]		presbyopia
olanzapine		True	1.7024596	Not found	False	[]		vision blurred
olanzapine		True	1.001404	Not found	False	[]		hemianopia
olanzapine		True	4.133993	Not found	False	[]		hemianopia heteronymous
olanzapine		True	18.77527	Not found	False	[]		spigelian hernia
olanzapine		True	1.153581	Not found	False	[]		abdominal hernia
olanzapine		True	8.5858	Not found	False	[]		internal hernia
olanzapine		True	3.77527	Not found	False	[]		abdominal wall haemorrhage
olanzapine		True	1.452307	Not found	False	[]		diaphragmatic hernia
olanzapine		True	1.106346	Not found	False	[]		hiatus hernia
olanzapine		True	1.274652	Not found	False	[]		incisional hernia
olanzapine		True	8.5858	Not found	False	[]		incisional hernia gangrenous
olanzapine		True	2.66937	Not found	False	[]		anal fissure
olanzapine		True	1.94543	Not found	False	[]		rectal prolapse
olanzapine		True	1.38198	Not found	False	[]		benign gastrointestinal neoplasm
olanzapine		True	3.843542	Not found	False	[]		large intestine polyp
olanzapine		True	1.38198	Not found	False	[]		gastrointestinal tract adenoma
olanzapine		True	1.359245	Not found	False	[]		rectal polyp
olanzapine		True	3.77527	Not found	False	[]		mouth cyst
olanzapine		True	1.38198	Not found	False	[]		oral fibroma
olanzapine		True	1.188399	Not found	False	[]		periodontitis
olanzapine		True	1.319711	Not found	False	[]		loose tooth
olanzapine		True	1.519044	Not found	False	[]		periodontal disease
olanzapine		True	1.440505	Not found	False	[]		poor dental condition
olanzapine		True	1.0820150000000002	Not found	False	[]		tooth disorder
olanzapine		True	2.17864	Not found	False	[]		tooth impacted
olanzapine		True	1.827059	Not found	False	[]		tooth injury
olanzapine		True	3.77527	Not found	False	[]		dental pulp disorder
olanzapine		True	1.743926	Not found	False	[]		gingival disorder
olanzapine		True	2.17864	Not found	False	[]		gingival injury
olanzapine		True	2.030196	Not found	False	[]		gingival recession
olanzapine		True	1.248633	Not found	False	[]		gingival bleeding
olanzapine		True	1.487064	Not found	False	[]		tooth loss
olanzapine		True	2.0158750000000003	Not found	False	[]		diverticulum
olanzapine		True	8.5858	Not found	False	[]		diverticulum intestinal
olanzapine		True	6.321683999999999	Not found	False	[]		alcoholic pancreatitis
olanzapine		True	4.997816	Not found	False	[]		oedematous pancreatitis
olanzapine		True	3.77527	Not found	False	[]		pancreas infection
olanzapine		True	4.133993	Not found	False	[]		pancreatic abscess
olanzapine		True	2.8596305	Not found	False	[]		pancreatitis acute
olanzapine		True	7.176201000000001	Not found	False	[]		pancreatitis chronic
olanzapine		True	5.488378	Not found	False	[]		pancreatitis haemorrhagic
olanzapine		True	3.41575	Not found	False	[]		pancreatitis necrotising
olanzapine		True	5.23358	Not found	False	[]		pancreatitis relapsing
olanzapine		True	4.00612	Not found	False	[]		pancreatic atrophy
olanzapine		True	3.478264	Not found	False	[]		pancreatic disorder
olanzapine		True	2.075956	Not found	False	[]		pancreatic enlargement
olanzapine		True	3.163359	Not found	False	[]		pancreatic haemorrhage
olanzapine		True	5.271124	Not found	False	[]		pancreatic failure
olanzapine		True	1.452307	Not found	False	[]		pancreatic mass
olanzapine		True	2.8969310000000004	Not found	False	[]		pancreatic necrosis
olanzapine		True	4.965649	Not found	False	[]		pancreatic pseudocyst
olanzapine		True	8.5858	Not found	False	[]		colon injury
olanzapine		True	1.1493	Not found	False	[]		food poisoning
olanzapine		True	2.17864	Not found	False	[]		gastrointestinal anastomotic leak
olanzapine		True	3.77527	Not found	False	[]		gastrointestinal procedural complication
olanzapine		True	1.369786	Not found	False	[]		functional gastrointestinal disorder
olanzapine		True	8.5858	Not found	False	[]		vasculitis gastrointestinal
olanzapine		True	4.025163	Not found	False	[]		visceral congestion
olanzapine		True	3.163359	Not found	False	[]		dental fistula
olanzapine		True	3.77527	Not found	False	[]		gastric fistula
olanzapine		True	2.17864	Not found	False	[]		gastrointestinal fistula
olanzapine		True	1.2254239999999998	Not found	False	[]		oral cavity fistula
olanzapine		True	2.17864	Not found	False	[]		oroantral fistula
olanzapine		True	8.5858	Not found	False	[]		pancreatic fistula
olanzapine		True	1.440505	Not found	False	[]		gastric mucosal lesion
olanzapine		True	1.440505	Not found	False	[]		oesophageal injury
olanzapine		True	1.38198	Not found	False	[]		oesophageal oedema
olanzapine		True	1.099968	Not found	False	[]		mallory-weiss syndrome
olanzapine		True	2.76276	Not found	False	[]		anal haemorrhage
olanzapine		True	8.5858	Not found	False	[]		colonic haematoma
olanzapine		True	1.0426608000000002	Not found	False	[]		gastrointestinal haemorrhage
olanzapine		True	1.3172659999999998	Not found	False	[]		haematemesis
olanzapine		True	1.0408270000000002	Not found	False	[]		haematochezia
olanzapine		True	1.298401	Not found	False	[]		intra-abdominal haemorrhage
olanzapine		True	3.77527	Not found	False	[]		anorectal cellulitis
olanzapine		True	1.0494949999999998	Not found	False	[]		perirectal abscess
olanzapine		True	9.183523	Not found	False	[]		campylobacter gastroenteritis
olanzapine		True	3.77527	Not found	False	[]		cryptosporidiosis infection
olanzapine		True	3.77527	Not found	False	[]		gastroenteritis norovirus
olanzapine		True	2.17864	Not found	False	[]		gastroenteritis staphylococcal
olanzapine		True	2.3417440000000003	Not found	False	[]		gastrointestinal candidiasis
olanzapine		True	4.292916	Not found	False	[]		gastrointestinal viral infection
olanzapine		True	1.38198	Not found	False	[]		colonic abscess
olanzapine		True	8.5858	Not found	False	[]		taeniasis
olanzapine		True	2.17864	Not found	False	[]		amoebiasis
olanzapine		True	5.753817	Not found	False	[]		appendiceal abscess
olanzapine		True	3.408419	Not found	False	[]		enteritis infectious
olanzapine		True	1.337629	Not found	False	[]		oesophageal candidiasis
olanzapine		True	2.17864	Not found	False	[]		oesophagitis bacterial
olanzapine		True	1.693468	Not found	False	[]		colitis ischaemic
olanzapine		True	2.516853	Not found	False	[]		colitis
olanzapine		True	1.7972499999999998	Not found	False	[]		reflux gastritis
olanzapine		True	1.5586410000000002	Not found	False	[]		crohn's disease
olanzapine		True	8.5858	Not found	False	[]		oesophagitis chemical
olanzapine		True	1.795745	Not found	False	[]		gastrooesophageal reflux disease
olanzapine		True	5.753817	Not found	False	[]		proctitis haemorrhagic
olanzapine		True	3.77527	Not found	False	[]		gastric atony
olanzapine		True	3.371621	Not found	False	[]		gastric dilatation
olanzapine		True	1.769922	Not found	False	[]		impaired gastric emptying
olanzapine		True	1.222511	Not found	False	[]		intestinal dilatation
olanzapine		True	1.440505	Not found	False	[]		oesophageal achalasia
olanzapine		True	2.411406	Not found	False	[]		ileus paralytic
olanzapine		True	2.516853	Not found	False	[]		megacolon
olanzapine		True	2.272287	Not found	False	[]		postoperative ileus
olanzapine		True	2.246154	Not found	False	[]		gastrointestinal sounds abnormal
olanzapine		True	4.133993	Not found	False	[]		aerophagia
olanzapine		True	1.38198	Not found	False	[]		abdominal rebound tenderness
olanzapine		True	1.66976	Not found	False	[]		abdominal rigidity
olanzapine		True	6.0121780000000005	Not found	False	[]		hyperphagia
olanzapine		True	1.242214	Not found	False	[]		hypophagia
olanzapine		True	1.660276	Not found	False	[]		incontinence
olanzapine		True	1.510135	Not found	False	[]		pneumatosis intestinalis
olanzapine		True	9.000016	Not found	False	[]		portal venous gas
olanzapine		True	5.269725	Not found	False	[]		post cholecystectomy syndrome
olanzapine		True	2.505176	Not found	False	[]		faecal vomiting
olanzapine		True	1.183658	Not found	False	[]		infantile vomiting
olanzapine		True	1.38198	Not found	False	[]		vomiting psychogenic
olanzapine		True	1.38198	Not found	False	[]		anal stenosis
olanzapine		True	3.073021	Not found	False	[]		duodenal obstruction
olanzapine		True	9.000016	Not found	False	[]		meconium ileus
olanzapine		True	1.372742	Not found	False	[]		small intestinal obstruction
olanzapine		True	8.5858	Not found	False	[]		superior mesenteric artery syndrome
olanzapine		True	3.77527	Not found	False	[]		volvulus of small bowel
olanzapine		True	9.183523	Not found	False	[]		gastric volvulus
olanzapine		True	1.197423	Not found	False	[]		obstruction gastric
olanzapine		True	1.506676	Not found	False	[]		intestinal stenosis
olanzapine		True	18.77527	Not found	False	[]		intestinal strangulation
olanzapine		True	1.120016	Not found	False	[]		subileus
olanzapine		True	2.9251210000000003	Not found	False	[]		large intestinal obstruction
olanzapine		True	1.084266	Not found	False	[]		volvulus
olanzapine		True	1.440505	Not found	False	[]		acquired oesophageal web
olanzapine		True	2.075956	Not found	False	[]		rectal ulcer
olanzapine		True	3.073021	Not found	False	[]		rectal ulcer haemorrhage
olanzapine		True	1.479759	Not found	False	[]		duodenal ulcer perforation
olanzapine		True	5.753817	Not found	False	[]		gastric ulcer helicobacter
olanzapine		True	3.77527	Not found	False	[]		anastomotic ulcer haemorrhage
olanzapine		True	1.245873	Not found	False	[]		diverticular perforation
olanzapine		True	1.709451	Not found	False	[]		gastrointestinal erosion
olanzapine		True	2.17864	Not found	False	[]		jejunal ulcer
olanzapine		True	1.440505	Not found	False	[]		small intestine ulcer
olanzapine		True	2.272287	Not found	False	[]		oesophageal rupture
olanzapine		True	1.8067370000000005	Not found	False	[]		peptic ulcer
olanzapine		True	8.5858	Not found	False	[]		gastrointestinal gangrene
olanzapine		True	2.103812	Not found	False	[]		gastrointestinal necrosis
olanzapine		True	1.2254239999999998	Not found	False	[]		intestinal gangrene
olanzapine		True	3.77527	Not found	False	[]		gastrointestinal ischaemia
olanzapine		True	2.276216	Not found	False	[]		intestinal infarction
olanzapine		True	3.77527	Not found	False	[]		gastric varices
olanzapine		True	5.45847	Not found	False	[]		haemorrhoidal haemorrhage
olanzapine		True	1.689199	Not found	False	[]		haemorrhoids
olanzapine		True	2.666688	Not found	False	[]		colon neoplasm
olanzapine		True	3.77527	Not found	False	[]		rectal neoplasm
olanzapine		True	8.5858	Not found	False	[]		metastatic gastric cancer
olanzapine		True	1.709451	Not found	False	[]		gastrointestinal stromal tumour
olanzapine		True	1.011291	Not found	False	[]		colon cancer
olanzapine		True	2.17864	Not found	False	[]		colon cancer recurrent
olanzapine		True	9.183523	Not found	False	[]		malignant peritoneal neoplasm
olanzapine		True	3.77527	Not found	False	[]		gingival cancer
olanzapine		True	8.5858	Not found	False	[]		lip and/or oral cavity cancer recurrent
olanzapine		True	1.072779	Not found	False	[]		pancreatic carcinoma
olanzapine		True	2.103967	Not found	False	[]		pancreatic carcinoma metastatic
olanzapine		True	2.17864	Not found	False	[]		pancreatic carcinoma stage iv
olanzapine		True	2.777907	Not found	False	[]		pancreatic cyst
olanzapine		True	4.121865	Not found	False	[]		pancreatic neoplasm
olanzapine		True	8.5858	Not found	False	[]		oral dysaesthesia
olanzapine		True	8.5858	Not found	False	[]		oral bacterial infection
olanzapine		True	1.084266	Not found	False	[]		oral infection
olanzapine		True	1.2254239999999998	Not found	False	[]		burning mouth syndrome
olanzapine		True	2.516853	Not found	False	[]		oral discharge
olanzapine		True	1.0735009999999998	Not found	False	[]		peritonitis
olanzapine		True	1.941012	Not found	False	[]		pneumoperitoneum
olanzapine		True	6.021198	Not found	False	[]		peritoneal adhesions
olanzapine		True	1.440505	Not found	False	[]		haemorrhagic ascites
olanzapine		True	1.941012	Not found	False	[]		saliva altered
olanzapine		True	1.0494949999999998	Not found	False	[]		salivary gland calculus
olanzapine		True	4.292916	Not found	False	[]		salivary gland pain
olanzapine		True	1.359245	Not found	False	[]		sialoadenitis
olanzapine		True	2.17864	Not found	False	[]		plicated tongue
olanzapine		True	1.680774	Not found	False	[]		tongue biting
olanzapine		True	2.17864	Not found	False	[]		tongue haematoma
olanzapine		True	1.883369	Not found	False	[]		tongue haemorrhage
olanzapine		True	1.667203	Not found	False	[]		glossoptosis
olanzapine		True	1.163395	Not found	False	[]		tongue blistering
olanzapine		True	1.231659	Not found	False	[]		tongue paralysis
olanzapine		True	9.000016	Not found	False	[]		anogenital warts
olanzapine		True	1.709451	Not found	False	[]		gastrointestinal hypomotility
olanzapine		True	2.17864	Not found	False	[]		procedural nausea
olanzapine		True	8.5858	Not found	False	[]		oropharyngeal discomfort
olanzapine		True	1.667203	Not found	False	[]		device related sepsis
olanzapine		True	3.77527	Not found	False	[]		catheter site phlebitis
olanzapine		True	8.5858	Not found	False	[]		implant site haematoma
olanzapine		True	3.77527	Not found	False	[]		infusion site vesicles
olanzapine		True	6.154118	Not found	False	[]		injection site abscess
olanzapine		True	8.5858	Not found	False	[]		injection site calcification
olanzapine		True	3.77527	Not found	False	[]		injection site fibrosis
olanzapine		True	1.847868	Not found	False	[]		injection site haemorrhage
olanzapine		True	1.893869	Not found	False	[]		injection site infection
olanzapine		True	6.736259	Not found	False	[]		injection site injury
olanzapine		True	1.854528	Not found	False	[]		injection site oedema
olanzapine		True	1.38198	Not found	False	[]		injection site pallor
olanzapine		True	3.163359	Not found	False	[]		injection site papule
olanzapine		True	8.5858	Not found	False	[]		malabsorption from injection site
olanzapine		True	1.762103	Not found	False	[]		hyperthermia
olanzapine		True	1.832055	Not found	False	[]		hyperthermia malignant
olanzapine		True	2.432465	Not found	False	[]		febrile infection
olanzapine		True	1.765132	Not found	False	[]		hyperpyrexia
olanzapine		True	1.0377896000000002	Not found	False	[]		pyrexia
olanzapine		True	8.5858	Not found	False	[]		severe acute respiratory syndrome
olanzapine		True	1.045652	Not found	False	[]		brain death
olanzapine		True	1.2535375	Found	False	[]	death	death
olanzapine		True	1.022217	Not found	False	[]		foetal death
olanzapine		True	2.421639	Not found	False	[]		autonomic nervous system imbalance
olanzapine		True	1.203875	Not found	False	[]		decreased activity
olanzapine		True	2.068737	Not found	False	[]		hunger
olanzapine		True	1.854528	Not found	False	[]		thirst decreased
olanzapine		True	3.77527	Not found	False	[]		gait deviation
olanzapine		True	1.7995640000000002	Not found	False	[]		parkinsonian gait
olanzapine		True	2.8619600000000003	Not found	False	[]		bloody discharge
olanzapine		True	1.1152436	Not found	False	[]		condition aggravated
olanzapine		True	1.381782	Not found	False	[]		disease complication
olanzapine		True	1.15652	Not found	False	[]		disease recurrence
olanzapine		True	2.516853	Not found	False	[]		disuse syndrome
olanzapine		True	1.120016	Not found	False	[]		exercise tolerance decreased
olanzapine		True	1.430158	Not found	False	[]		fat tissue increased
olanzapine		True	2.505176	Not found	False	[]		fistula discharge
olanzapine		True	1.6077225	Not found	False	[]		general physical health deterioration
olanzapine		True	4.87252	Not found	False	[]		macrosomia
olanzapine		True	3.163359	Not found	False	[]		lithiasis
olanzapine		True	4.133993	Not found	False	[]		multimorbidity
olanzapine		True	1.6631970000000005	Not found	False	[]		obstruction
olanzapine		True	1.143854	Not found	False	[]		organ failure
olanzapine		True	3.77527	Not found	False	[]		pneumatosis
olanzapine		True	2.055376	Not found	False	[]		premature ageing
olanzapine		True	3.242106	Not found	False	[]		pseudocyst
olanzapine		True	1.325152	Not found	False	[]		purulent discharge
olanzapine		True	1.072267	Not found	False	[]		terminal state
olanzapine		True	1.505462	Not found	False	[]		yellow skin
olanzapine		True	4.292916	Not found	False	[]		inflammation of wound
olanzapine		True	2.516853	Not found	False	[]		soft tissue inflammation
olanzapine		True	3.77527	Not found	False	[]		vestibulitis
olanzapine		True	1.38198	Not found	False	[]		leukoplakia
olanzapine		True	1.38198	Not found	False	[]		mucosal discolouration
olanzapine		True	1.38198	Not found	False	[]		mucosal hyperaemia
olanzapine		True	2.17864	Not found	False	[]		paraesthesia mucosal
olanzapine		True	1.810093	Not found	False	[]		polyp
olanzapine		True	3.77527	Not found	False	[]		allergic oedema
olanzapine		True	1.434788	Not found	False	[]		capillary leak syndrome
olanzapine		True	1.17697	Not found	False	[]		generalised oedema
olanzapine		True	3.843542	Not found	False	[]		gravitational oedema
olanzapine		True	3.77527	Not found	False	[]		oedema neonatal
olanzapine		True	2.17864	Not found	False	[]		costovertebral angle tenderness
olanzapine		True	1.3618389999999998	Not found	False	[]		flank pain
olanzapine		True	8.5858	Not found	False	[]		hernia pain
olanzapine		True	3.408419	Not found	False	[]		suprapubic pain
olanzapine		True	1.087245	Not found	False	[]		alcohol withdrawal syndrome
olanzapine		True	3.073021	Not found	False	[]		excessive granulation tissue
olanzapine		True	1.15318	Not found	False	[]		impaired healing
olanzapine		True	1.088638	Not found	False	[]		cyst
olanzapine		True	2.17864	Not found	False	[]		cyst rupture
olanzapine		True	5.679941	Not found	False	[]		haemorrhagic cyst
olanzapine		True	1.112686	Not found	False	[]		nodule
olanzapine		True	1.197423	Not found	False	[]		fat necrosis
olanzapine		True	1.248137	Not found	False	[]		atrophy
olanzapine		True	1.27217	Not found	False	[]		calcinosis
olanzapine		True	8.5858	Not found	False	[]		traumatic ulcer
olanzapine		True	1.248137	Not found	False	[]		ulcer haemorrhage
olanzapine		True	1.131955	Not found	False	[]		no adverse event
olanzapine		True	1.142585	Not found	False	[]		bile duct stone
olanzapine		True	2.17864	Not found	False	[]		biliary anastomosis complication
olanzapine		True	1.0263460000000002	Not found	False	[]		biliary dilatation
olanzapine		True	8.5858	Not found	False	[]		biliary ischaemia
olanzapine		True	11.217388	Not found	False	[]		biliary tract disorder
olanzapine		True	1.709451	Not found	False	[]		dilatation intrahepatic duct acquired
olanzapine		True	1.524025	Not found	False	[]		cholecystitis
olanzapine		True	1.612944	Not found	False	[]		cholecystitis acute
olanzapine		True	1.2854830000000002	Not found	False	[]		cholecystitis chronic
olanzapine		True	1.854815	Not found	False	[]		cholecystitis infective
olanzapine		True	2.4880412	Not found	False	[]		cholelithiasis
olanzapine		True	1.38198	Not found	False	[]		cholelithiasis obstructive
olanzapine		True	1.917759	Not found	False	[]		gallbladder disorder
olanzapine		True	2.505176	Not found	False	[]		gallbladder enlargement
olanzapine		True	2.268799	Not found	False	[]		hyperbilirubinaemia neonatal
olanzapine		True	1.014543	Not found	False	[]		jaundice cholestatic
olanzapine		True	2.17864	Not found	False	[]		biloma
olanzapine		True	1.218764	Not found	False	[]		hepatic cyst
olanzapine		True	2.666688	Not found	False	[]		hepatic infection
olanzapine		True	1.536041	Not found	False	[]		hepatic lesion
olanzapine		True	2.055376	Not found	False	[]		hyperphosphatasaemia
olanzapine		True	1.354161	Not found	False	[]		liver injury
olanzapine		True	1.1165155	Not found	False	[]		hepatic function abnormal
olanzapine		True	1.211262	Not found	False	[]		hypoalbuminaemia
olanzapine		True	1.38198	Not found	False	[]		biliary cirrhosis
olanzapine		True	9.000016	Not found	False	[]		primary biliary cholangitis
olanzapine		True	1.38198	Not found	False	[]		cryptogenic cirrhosis
olanzapine		True	1.48124	Not found	False	[]		hepatic cirrhosis
olanzapine		True	1.0494949999999998	Not found	False	[]		nodular regenerative hyperplasia
olanzapine		True	3.77527	Not found	False	[]		hepatic artery occlusion
olanzapine		True	3.77527	Not found	False	[]		hepatic artery stenosis
olanzapine		True	2.290222	Not found	False	[]		hepatic haemorrhage
olanzapine		True	1.440505	Not found	False	[]		hepatic ischaemia
olanzapine		True	3.77527	Not found	False	[]		hepatic vein thrombosis
olanzapine		True	1.913618	Not found	False	[]		hepatitis a
olanzapine		True	2.568996	Not found	False	[]		hepatitis b
olanzapine		True	3.002992	Not found	False	[]		hepatitis c
olanzapine		True	42.903353	Not found	False	[]		hepatitis viral
olanzapine		True	1.726271	Not found	False	[]		hepatomegaly
olanzapine		True	2.351262	Not found	False	[]		alcoholic liver disease
olanzapine		True	3.77527	Not found	False	[]		fatty liver alcoholic
olanzapine		True	1.245873	Not found	False	[]		hepatitis alcoholic
olanzapine		True	2.3629670000000003	Not found	False	[]		hepatocellular injury
olanzapine		True	2.288727	Not found	False	[]		ischaemic hepatitis
olanzapine		True	3.77527	Not found	False	[]		portal tract inflammation
olanzapine		True	2.17864	Not found	False	[]		gallbladder cancer
olanzapine		True	3.77527	Not found	False	[]		allergic bronchitis
olanzapine		True	1.506676	Not found	False	[]		allergic sinusitis
olanzapine		True	8.5858	Not found	False	[]		allergy to arthropod bite
olanzapine		True	1.414523	Not found	False	[]		dermatitis allergic
olanzapine		True	1.709451	Not found	False	[]		panniculitis
olanzapine		True	12.569559	Not found	False	[]		atopy
olanzapine		True	2.266739	Not found	False	[]		dermatitis atopic
olanzapine		True	3.237638	Not found	False	[]		rhinitis allergic
olanzapine		True	1.38198	Not found	False	[]		acute disseminated encephalomyelitis
olanzapine		True	2.3417440000000003	Not found	False	[]		butterfly rash
olanzapine		True	1.506676	Not found	False	[]		juvenile idiopathic arthritis
olanzapine		True	2.075956	Not found	False	[]		pulmonary sarcoidosis
olanzapine		True	1.937934	Not found	False	[]		sarcoidosis
olanzapine		True	2.055376	Not found	False	[]		cerebral amyloid angiopathy
olanzapine		True	2.17864	Not found	False	[]		multiple chemical sensitivity
olanzapine		True	1.258461	Not found	False	[]		graft versus host disease
olanzapine		True	1.38198	Not found	False	[]		aids related complication
olanzapine		True	2.432465	Not found	False	[]		acquired immunodeficiency syndrome
olanzapine		True	1.2254239999999998	Not found	False	[]		bacteriuria
olanzapine		True	2.4146912	Not found	False	[]		cellulitis
olanzapine		True	2.17864	Not found	False	[]		cellulitis gangrenous
olanzapine		True	1.316518	Not found	False	[]		folliculitis
olanzapine		True	1.01448	Not found	False	[]		gangrene
olanzapine		True	3.77527	Not found	False	[]		propionibacterium infection
olanzapine		True	8.5858	Not found	False	[]		pyomyositis
olanzapine		True	1.131002	Not found	False	[]		urinary tract infection bacterial
olanzapine		True	1.510135	Not found	False	[]		bacterial vulvovaginitis
olanzapine		True	1.38198	Not found	False	[]		borrelia infection
olanzapine		True	1.38198	Not found	False	[]		clostridial sepsis
olanzapine		True	1.284919	Not found	False	[]		enterococcal infection
olanzapine		True	1.365019	Not found	False	[]		urinary tract infection enterococcal
olanzapine		True	1.087594	Not found	False	[]		escherichia infection
olanzapine		True	8.5858	Not found	False	[]		escherichia vaginitis
olanzapine		True	18.77527	Not found	False	[]		vaginitis gardnerella
olanzapine		True	1.050295	Not found	False	[]		klebsiella infection
olanzapine		True	1.839631	Not found	False	[]		pneumonia klebsiella
olanzapine		True	3.77527	Not found	False	[]		listeria sepsis
olanzapine		True	1.245873	Not found	False	[]		lung infection pseudomonal
olanzapine		True	4.997816	Not found	False	[]		cellulitis staphylococcal
olanzapine		True	3.052513	Not found	False	[]		urinary tract infection staphylococcal
olanzapine		True	1.374404	Not found	False	[]		wound infection staphylococcal
olanzapine		True	1.7773290000000002	Not found	False	[]		alpha haemolytic streptococcal infection
olanzapine		True	1.452307	Not found	False	[]		beta haemolytic streptococcal infection
olanzapine		True	1.193502	Not found	False	[]		erysipelas
olanzapine		True	1.0430860000000002	Not found	False	[]		pneumonia streptococcal
olanzapine		True	7.059078	Not found	False	[]		streptococcal sepsis
olanzapine		True	8.5858	Not found	False	[]		tonsillitis streptococcal
olanzapine		True	8.5858	Not found	False	[]		neurosyphilis
olanzapine		True	2.666688	Not found	False	[]		syphilis
olanzapine		True	12.569559	Not found	False	[]		lice infestation
olanzapine		True	25.989721	Not found	False	[]		aspergilloma
olanzapine		True	1.6694780000000002	Not found	False	[]		candida sepsis
olanzapine		True	2.666688	Not found	False	[]		candiduria
olanzapine		True	8.5858	Not found	False	[]		genital candidiasis
olanzapine		True	1.709451	Not found	False	[]		skin candida
olanzapine		True	2.359308	Not found	False	[]		systemic candida
olanzapine		True	3.050473	Not found	False	[]		vulvovaginal candidiasis
olanzapine		True	2.17864	Not found	False	[]		coccidioidomycosis
olanzapine		True	4.452521	Not found	False	[]		onychomycosis
olanzapine		True	1.319711	Not found	False	[]		vulvovaginal mycotic infection
olanzapine		True	9.000016	Not found	False	[]		dermatophytosis
olanzapine		True	6.736259	Not found	False	[]		tinea cruris
olanzapine		True	2.612684	Not found	False	[]		tinea infection
olanzapine		True	6.226605999999999	Not found	False	[]		tinea pedis
olanzapine		True	2.793838	Not found	False	[]		abscess jaw
olanzapine		True	1.5230549999999998	Not found	False	[]		osteomyelitis
olanzapine		True	1.854528	Not found	False	[]		osteomyelitis chronic
olanzapine		True	2.17864	Not found	False	[]		encephalitis
olanzapine		True	14.087147	Not found	False	[]		spinal cord infection
olanzapine		True	4.292916	Not found	False	[]		cervicitis
olanzapine		True	8.5858	Not found	False	[]		oophoritis
olanzapine		True	1.197423	Not found	False	[]		pelvic inflammatory disease
olanzapine		True	1.593305	Not found	False	[]		abscess
olanzapine		True	1.440505	Not found	False	[]		groin infection
olanzapine		True	6.021198	Not found	False	[]		infected cyst
olanzapine		True	2.885071	Not found	False	[]		localised infection
olanzapine		True	2.505176	Not found	False	[]		neonatal infection
olanzapine		True	1.709451	Not found	False	[]		pelvic infection
olanzapine		True	1.36757	Not found	False	[]		sexually transmitted disease
olanzapine		True	1.709451	Not found	False	[]		bronchitis
olanzapine		True	1.0263460000000002	Not found	False	[]		lung abscess
olanzapine		True	3.595668	Not found	False	[]		neonatal pneumonia
olanzapine		True	2.15032	Not found	False	[]		atypical pneumonia
olanzapine		True	1.667203	Not found	False	[]		infectious pleural effusion
olanzapine		True	1.2254239999999998	Not found	False	[]		penile infection
olanzapine		True	4.219265	Not found	False	[]		necrotising fasciitis
olanzapine		True	1.38198	Not found	False	[]		perineal abscess
olanzapine		True	2.17864	Not found	False	[]		psoas abscess
olanzapine		True	1.189592	Not found	False	[]		bacteraemia
olanzapine		True	2.17864	Not found	False	[]		endotoxic shock
olanzapine		True	1.38198	Not found	False	[]		post procedural sepsis
olanzapine		True	1.55517	Not found	False	[]		pulmonary sepsis
olanzapine		True	1.3058754	Not found	False	[]		sepsis
olanzapine		True	2.17864	Not found	False	[]		thrombophlebitis septic
olanzapine		True	1.6074100000000002	Not found	False	[]		urosepsis
olanzapine		True	3.163359	Not found	False	[]		carbuncle
olanzapine		True	3.163359	Not found	False	[]		dermatitis infected
olanzapine		True	1.38198	Not found	False	[]		dermo-hypodermitis
olanzapine		True	9.000016	Not found	False	[]		eczema infected
olanzapine		True	3.77527	Not found	False	[]		furuncle
olanzapine		True	1.55517	Not found	False	[]		infected skin ulcer
olanzapine		True	3.843542	Not found	False	[]		nail infection
olanzapine		True	1.551083	Not found	False	[]		paronychia
olanzapine		True	12.569559	Not found	False	[]		pilonidal cyst
olanzapine		True	3.77527	Not found	False	[]		pyoderma
olanzapine		True	1.190483	Not found	False	[]		skin infection
olanzapine		True	1.881477	Not found	False	[]		subcutaneous abscess
olanzapine		True	1.354917	Not found	False	[]		acute sinusitis
olanzapine		True	1.667203	Not found	False	[]		tonsillitis
olanzapine		True	1.384424	Not found	False	[]		chronic sinusitis
olanzapine		True	1.709451	Not found	False	[]		peritonsillar abscess
olanzapine		True	8.5858	Not found	False	[]		sinobronchitis
olanzapine		True	2.756008	Not found	False	[]		tracheitis
olanzapine		True	18.77527	Not found	False	[]		genitourinary tract infection
olanzapine		True	1.439782	Not found	False	[]		pyelonephritis
olanzapine		True	1.1160750000000002	Not found	False	[]		pyelonephritis acute
olanzapine		True	2.075956	Not found	False	[]		pyelonephritis chronic
olanzapine		True	1.667203	Not found	False	[]		renal abscess
olanzapine		True	3.77527	Not found	False	[]		urinary tract infection neonatal
olanzapine		True	3.77527	Not found	False	[]		arteriovenous fistula site infection
olanzapine		True	8.5858	Not found	False	[]		infective aneurysm
olanzapine		True	1.0494949999999998	Not found	False	[]		mycobacterial infection
olanzapine		True	2.17864	Not found	False	[]		bone tuberculosis
olanzapine		True	18.77527	Not found	False	[]		latent tuberculosis
olanzapine		True	1.479839	Not found	False	[]		tuberculosis
olanzapine		True	1.138512	Not found	False	[]		mycoplasma infection
olanzapine		True	3.77527	Not found	False	[]		vulvovaginitis trichomonal
olanzapine		True	8.5858	Not found	False	[]		adenoviral upper respiratory infection
olanzapine		True	1.163395	Not found	False	[]		herpes virus infection
olanzapine		True	8.5858	Not found	False	[]		meningoencephalitis herpetic
olanzapine		True	1.38198	Not found	False	[]		pneumonia herpes viral
olanzapine		True	22.403972	Not found	False	[]		mumps
olanzapine		True	1.1493	Not found	False	[]		skin papilloma
olanzapine		True	6.736259	Not found	False	[]		bronchitis viral
olanzapine		True	1.239939	Not found	False	[]		pneumonia viral
olanzapine		True	1.38198	Not found	False	[]		pneumonia pseudomonal
olanzapine		True	2.17864	Not found	False	[]		fungal rhinitis
olanzapine		True	2.666688	Not found	False	[]		lung infection
olanzapine		True	3.163359	Not found	False	[]		avulsion fracture
olanzapine		True	1.665877	Not found	False	[]		compression fracture
olanzapine		True	1.484463	Not found	False	[]		fracture
olanzapine		True	1.434276	Not found	False	[]		multiple fractures
olanzapine		True	2.3417440000000003	Not found	False	[]		joint hyperextension
olanzapine		True	1.1004999999999998	Not found	False	[]		joint injury
olanzapine		True	2.055368	Not found	False	[]		ligament sprain
olanzapine		True	1.111554	Not found	False	[]		limb injury
olanzapine		True	2.017202	Not found	False	[]		femoral neck fracture
olanzapine		True	1.002204	Not found	False	[]		fibula fracture
olanzapine		True	1.250865	Not found	False	[]		hip fracture
olanzapine		True	1.064439	Not found	False	[]		facial bones fracture
olanzapine		True	1.403204	Not found	False	[]		jaw fracture
olanzapine		True	1.854528	Not found	False	[]		skull fractured base
olanzapine		True	1.249634	Not found	False	[]		cervical vertebral fracture
olanzapine		True	2.3417440000000003	Not found	False	[]		dislocation of vertebra
olanzapine		True	1.941012	Not found	False	[]		fractured sacrum
olanzapine		True	1.212317	Not found	False	[]		spinal fracture
olanzapine		True	8.5858	Not found	False	[]		flail chest
olanzapine		True	1.380999	Not found	False	[]		rib fracture
olanzapine		True	1.0430860000000002	Not found	False	[]		scapula fracture
olanzapine		True	3.77527	Not found	False	[]		pneumonitis chemical
olanzapine		True	1.7917789999999998	Not found	False	[]		accidental poisoning
olanzapine		True	1.084266	Not found	False	[]		carbon monoxide poisoning
olanzapine		True	1.197423	Not found	False	[]		chemical poisoning
olanzapine		True	1.4941316	Not found	False	[]		toxicity to various agents
olanzapine		True	8.5858	Not found	False	[]		fluorosis
olanzapine		True	1.138512	Not found	False	[]		metal poisoning
olanzapine		True	1.62617	Not found	False	[]		neurotoxicity
olanzapine		True	2.17864	Not found	False	[]		tobacco poisoning
olanzapine		True	2.516853	Not found	False	[]		aortic injury
olanzapine		True	5.753817	Not found	False	[]		aortic rupture
olanzapine		True	1.0494949999999998	Not found	False	[]		venous injury
olanzapine		True	2.168489	Not found	False	[]		brain contusion
olanzapine		True	9.000016	Not found	False	[]		post-traumatic amnestic disorder
olanzapine		True	3.163359	Not found	False	[]		post-traumatic epilepsy
olanzapine		True	1.2513679999999998	Not found	False	[]		craniocerebral injury
olanzapine		True	3.77527	Not found	False	[]		diaphragmatic rupture
olanzapine		True	1.552823	Not found	False	[]		traumatic lung injury
olanzapine		True	4.292916	Not found	False	[]		pneumothorax traumatic
olanzapine		True	3.77527	Not found	False	[]		silicosis
olanzapine		True	8.5858	Not found	False	[]		tracheal injury
olanzapine		True	2.337979	Not found	False	[]		muscle strain
olanzapine		True	2.516853	Not found	False	[]		accident at home
olanzapine		True	1.081649	Not found	False	[]		animal bite
olanzapine		True	1.969793	Not found	False	[]		asphyxia
olanzapine		True	2.3417440000000003	Not found	False	[]		crush injury
olanzapine		True	1.035285	Not found	False	[]		eschar
olanzapine		True	1.2176824000000002	Not found	False	[]		fall
olanzapine		True	1.0494949999999998	Not found	False	[]		fat embolism
olanzapine		True	1.529369	Not found	False	[]		foreign body
olanzapine		True	9.000016	Not found	False	[]		human bite
olanzapine		True	1.763876	Not found	False	[]		skin laceration
olanzapine		True	1.62617	Not found	False	[]		wound
olanzapine		True	1.0536594	Not found	False	[]		road traffic accident
olanzapine		True	1.099968	Not found	False	[]		skeletal injury
olanzapine		True	3.77527	Not found	False	[]		snake bite
olanzapine		True	2.290222	Not found	False	[]		soft tissue injury
olanzapine		True	8.5858	Not found	False	[]		traumatic arthritis
olanzapine		True	3.77527	Not found	False	[]		femoral nerve injury
olanzapine		True	3.77527	Not found	False	[]		kidney rupture
olanzapine		True	3.77527	Not found	False	[]		perinephric collection
olanzapine		True	5.753817	Not found	False	[]		urethral injury
olanzapine		True	3.77527	Not found	False	[]		genital injury
olanzapine		True	8.5858	Not found	False	[]		uterine injury
olanzapine		True	1.401875	Not found	False	[]		back injury
olanzapine		True	1.219332	Not found	False	[]		face injury
olanzapine		True	1.3268743	Not found	False	[]		head injury
olanzapine		True	2.007924	Not found	False	[]		neck injury
olanzapine		True	1.374404	Not found	False	[]		blood blister
olanzapine		True	1.1266380000000005	Not found	False	[]		subcutaneous haematoma
olanzapine		True	18.77527	Not found	False	[]		heat cramps
olanzapine		True	1.452307	Not found	False	[]		heat exhaustion
olanzapine		True	3.77527	Not found	False	[]		heat illness
olanzapine		True	1.575587	Not found	False	[]		heat stroke
olanzapine		True	1.440505	Not found	False	[]		osteoradionecrosis
olanzapine		True	1.157479	Not found	False	[]		intentional overdose
olanzapine		True	1.8094865	Not found	False	[]		overdose
olanzapine		True	2.793838	Not found	False	[]		delayed recovery from anaesthesia
olanzapine		True	3.163359	Not found	False	[]		unwanted awareness during anaesthesia
olanzapine		True	6.736259	Not found	False	[]		confusion postoperative
olanzapine		True	8.5858	Not found	False	[]		dural tear
olanzapine		True	2.055376	Not found	False	[]		pneumocephalus
olanzapine		True	1.38198	Not found	False	[]		anastomotic leak
olanzapine		True	2.17864	Not found	False	[]		post procedural swelling
olanzapine		True	2.17864	Not found	False	[]		procedural hypertension
olanzapine		True	2.17864	Not found	False	[]		shunt occlusion
olanzapine		True	34.198236	Not found	False	[]		urinoma
olanzapine		True	3.054586	Not found	False	[]		exposure via body fluid
olanzapine		True	2.055376	Not found	False	[]		skin abrasion
olanzapine		True	6.865011	Not found	False	[]		multiple injuries
olanzapine		True	2.793838	Not found	False	[]		wrong patient received product
olanzapine		True	388.98728	Not found	False	[]		acetonaemia
olanzapine		True	1.1090938	Not found	False	[]		metabolic acidosis
olanzapine		True	2.711097	Not found	False	[]		renal tubular acidosis
olanzapine		True	2.17864	Not found	False	[]		alkalosis hypokalaemic
olanzapine		True	1.342571	Not found	False	[]		hypercapnia
olanzapine		True	1.087279	Not found	False	[]		respiratory acidosis
olanzapine		True	8.5858	Not found	False	[]		korsakoff's syndrome
olanzapine		True	3.837683	Not found	False	[]		diet refusal
olanzapine		True	1.334109	Not found	False	[]		eating disorder
olanzapine		True	2.656316	Not found	False	[]		food craving
olanzapine		True	4.133993	Not found	False	[]		lack of satiety
olanzapine		True	2.25905	Not found	False	[]		cachexia
olanzapine		True	2.672656	Not found	False	[]		central obesity
olanzapine		True	2.248503	Not found	False	[]		selective eating disorder
olanzapine		True	3.628528	Not found	False	[]		overweight
olanzapine		True	5.679941	Not found	False	[]		pica
olanzapine		True	4.537125	Not found	False	[]		starvation
olanzapine		True	1.77092	Not found	False	[]		underweight
olanzapine		True	1.74234	Not found	False	[]		weight fluctuation
olanzapine		True	1.071422	Not found	False	[]		weight loss poor
olanzapine		True	1.38198	Not found	False	[]		bone atrophy
olanzapine		True	4.133993	Not found	False	[]		calcification metastatic
olanzapine		True	7.329204	Not found	False	[]		dystrophic calcification
olanzapine		True	1.310203	Not found	False	[]		electrolyte imbalance
olanzapine		True	3.843542	Not found	False	[]		fluid imbalance
olanzapine		True	4.101847	Not found	False	[]		hyperosmolar state
olanzapine		True	8.5858	Not found	False	[]		renal salt-wasting syndrome
olanzapine		True	2.011671	Not found	False	[]		fluid intake reduced
olanzapine		True	4.452307	Not found	False	[]		oligodipsia
olanzapine		True	2.552406	Not found	False	[]		polydipsia psychogenic
olanzapine		True	2.666688	Not found	False	[]		hyponatraemic syndrome
olanzapine		True	4.292916	Not found	False	[]		neonatal hyponatraemia
olanzapine		True	1.373668	Not found	False	[]		hypovolaemia
olanzapine		True	1.316951	Not found	False	[]		fluid retention
olanzapine		True	1.381782	Not found	False	[]		food intolerance
olanzapine		True	8.5858	Not found	False	[]		hyposideraemia
olanzapine		True	7.329204	Not found	False	[]		body fat disorder
olanzapine		True	2.505176	Not found	False	[]		carnitine deficiency
olanzapine		True	8.173556	Not found	False	[]		dyslipidaemia
olanzapine		True	8.5858	Not found	False	[]		fat redistribution
olanzapine		True	8.5858	Not found	False	[]		hypocholesterolaemia
olanzapine		True	6.139654	Not found	False	[]		lipid metabolism disorder
olanzapine		True	5.271124	Not found	False	[]		xanthoma
olanzapine		True	2.17864	Not found	False	[]		hypercreatinaemia
olanzapine		True	1.709451	Not found	False	[]		hypercreatininaemia
olanzapine		True	4.133993	Not found	False	[]		hyperlipasaemia
olanzapine		True	2.075956	Not found	False	[]		hypermetabolism
olanzapine		True	2.075956	Not found	False	[]		hypometabolism
olanzapine		True	31.5673358	Not found	False	[]		metabolic disorder
olanzapine		True	5.753817	Not found	False	[]		amino acid metabolism disorder
olanzapine		True	1.118378	Not found	False	[]		fanconi syndrome acquired
olanzapine		True	1.440505	Not found	False	[]		hyperhomocysteinaemia
olanzapine		True	1.2254239999999998	Not found	False	[]		hyperproteinaemia
olanzapine		True	2.030196	Not found	False	[]		folate deficiency
olanzapine		True	2.02913	Not found	False	[]		bone lesion
olanzapine		True	8.5858	Not found	False	[]		osteorrhagia
olanzapine		True	2.351262	Not found	False	[]		osteosclerosis
olanzapine		True	2.17864	Not found	False	[]		periostitis
olanzapine		True	4.133993	Not found	False	[]		coccydynia
olanzapine		True	8.5858	Not found	False	[]		pubic pain
olanzapine		True	8.5858	Not found	False	[]		collagen-vascular disease
olanzapine		True	2.290222	Not found	False	[]		cutis laxa
olanzapine		True	1.452307	Not found	False	[]		sacroiliitis
olanzapine		True	2.17864	Not found	False	[]		chondrocalcinosis
olanzapine		True	2.505176	Not found	False	[]		chondromalacia
olanzapine		True	5.578401	Not found	False	[]		facet joint syndrome
olanzapine		True	2.816964	Not found	False	[]		joint ankylosis
olanzapine		True	1.138512	Not found	False	[]		joint instability
olanzapine		True	3.27132	Not found	False	[]		patellofemoral pain syndrome
olanzapine		True	1.272469	Not found	False	[]		cervicobrachial syndrome
olanzapine		True	18.77527	Not found	False	[]		spinal osteoarthritis
olanzapine		True	1.274652	Not found	False	[]		spondylitis
olanzapine		True	18.77527	Not found	False	[]		spondyloarthropathy
olanzapine		True	1.101588	Not found	False	[]		myositis
olanzapine		True	1.881111	Not found	False	[]		neuromyopathy
olanzapine		True	1.234721	Not found	False	[]		restless legs syndrome
olanzapine		True	3.797793	Not found	False	[]		floppy infant
olanzapine		True	1.077921	Not found	False	[]		hypotonia neonatal
olanzapine		True	2.17864	Not found	False	[]		stiff person syndrome
olanzapine		True	1.667203	Not found	False	[]		amyotrophy
olanzapine		True	3.77527	Not found	False	[]		elbow deformity
olanzapine		True	1.113181	Not found	False	[]		foot deformity
olanzapine		True	2.3417440000000003	Not found	False	[]		knee deformity
olanzapine		True	3.77527	Not found	False	[]		limb asymmetry
olanzapine		True	8.5858	Not found	False	[]		intervertebral disc calcification
olanzapine		True	1.025566	Not found	False	[]		intervertebral disc degeneration
olanzapine		True	1.506676	Not found	False	[]		intervertebral disc displacement
olanzapine		True	1.726503	Not found	False	[]		retrognathia
olanzapine		True	1.2254239999999998	Not found	False	[]		kyphoscoliosis
olanzapine		True	1.002204	Not found	False	[]		kyphosis
olanzapine		True	1.38198	Not found	False	[]		pelvic deformity
olanzapine		True	2.689632	Not found	False	[]		musculoskeletal chest pain
olanzapine		True	3.77527	Not found	False	[]		calcification of muscle
olanzapine		True	1.440505	Not found	False	[]		limb mass
olanzapine		True	1.061525	Not found	False	[]		muscle contracture
olanzapine		True	2.041061	Not found	False	[]		posture abnormal
olanzapine		True	2.666688	Not found	False	[]		axillary mass
olanzapine		True	1.050295	Not found	False	[]		fistula
olanzapine		True	8.5858	Not found	False	[]		angiolipoma
olanzapine		True	1.440505	Not found	False	[]		fibroma
olanzapine		True	9.000016	Not found	False	[]		hygroma colli
olanzapine		True	1.1396890000000002	Not found	False	[]		lipoma
olanzapine		True	1.274652	Not found	False	[]		bone cancer
olanzapine		True	2.17864	Not found	False	[]		chondrosarcoma
olanzapine		True	3.77527	Not found	False	[]		mesothelioma malignant
olanzapine		True	2.17864	Not found	False	[]		cartilage atrophy
olanzapine		True	1.6631970000000005	Not found	False	[]		costochondritis
olanzapine		True	2.055376	Not found	False	[]		ligament pain
olanzapine		True	2.516853	Not found	False	[]		enthesopathy
olanzapine		True	1.0430860000000002	Not found	False	[]		benign breast neoplasm
olanzapine		True	3.443491	Not found	False	[]		fibrocystic breast disease
olanzapine		True	3.77527	Not found	False	[]		lipoma of breast
olanzapine		True	1.138512	Not found	False	[]		breast cancer in situ
olanzapine		True	3.052513	Not found	False	[]		breast cancer male
olanzapine		True	3.163359	Not found	False	[]		breast cancer stage i
olanzapine		True	5.753817	Not found	False	[]		breast cancer stage ii
olanzapine		True	4.852869	Not found	False	[]		dermal cyst
olanzapine		True	1.0494949999999998	Not found	False	[]		haemangioma of skin
olanzapine		True	1.081649	Not found	False	[]		melanocytic naevus
olanzapine		True	8.5858	Not found	False	[]		sweat gland tumour
olanzapine		True	3.77527	Not found	False	[]		pleural mesothelioma
olanzapine		True	1.854528	Not found	False	[]		metastases to kidney
olanzapine		True	8.5858	Not found	False	[]		metastatic squamous cell carcinoma
olanzapine		True	3.77527	Not found	False	[]		small cell carcinoma
olanzapine		True	15.936424999999998	Not found	False	[]		acanthosis nigricans
olanzapine		True	1.0494949999999998	Not found	False	[]		paraneoplastic syndrome
olanzapine		True	1.258461	Not found	False	[]		cerebral cyst
olanzapine		True	3.77527	Not found	False	[]		perineurial cyst
olanzapine		True	6.736259	Not found	False	[]		brain neoplasm benign
olanzapine		True	1.5917670000000002	Not found	False	[]		brain neoplasm malignant
olanzapine		True	2.17864	Not found	False	[]		central nervous system leukaemia
olanzapine		True	8.5858	Not found	False	[]		meningeal neoplasm
olanzapine		True	8.5858	Not found	False	[]		bladder cyst
olanzapine		True	8.5858	Not found	False	[]		malignant neoplasm of renal pelvis
olanzapine		True	3.77527	Not found	False	[]		genitourinary tract neoplasm
olanzapine		True	1.667203	Not found	False	[]		haemorrhagic ovarian cyst
olanzapine		True	1.440505	Not found	False	[]		uterine cyst
olanzapine		True	3.163359	Not found	False	[]		bartholin's cyst
olanzapine		True	2.17864	Not found	False	[]		vaginal cyst
olanzapine		True	8.5858	Not found	False	[]		cervix cancer metastatic
olanzapine		True	3.77527	Not found	False	[]		cervix carcinoma stage 0
olanzapine		True	34.198236	Not found	False	[]		genital neoplasm malignant female
olanzapine		True	18.77527	Not found	False	[]		ovarian epithelial cancer
olanzapine		True	1.359245	Not found	False	[]		testis cancer
olanzapine		True	1.38198	Not found	False	[]		sinus polyp
olanzapine		True	8.5858	Not found	False	[]		pharyngeal polyp
olanzapine		True	4.133993	Not found	False	[]		vocal cord polyp
olanzapine		True	2.17864	Not found	False	[]		lung squamous cell carcinoma stage iv
olanzapine		True	1.029003	Not found	False	[]		non-small cell lung cancer
olanzapine		True	2.103967	Not found	False	[]		non-small cell lung cancer metastatic
olanzapine		True	1.38198	Not found	False	[]		nasopharyngeal cancer
olanzapine		True	1.38198	Not found	False	[]		pancoast's tumour
olanzapine		True	1.138512	Not found	False	[]		neoplasm skin
olanzapine		True	1.239939	Not found	False	[]		renal cell carcinoma
olanzapine		True	1.38198	Not found	False	[]		central nervous system inflammation
olanzapine		True	8.5858	Not found	False	[]		basilar artery occlusion
olanzapine		True	9.183523	Not found	False	[]		brain stem stroke
olanzapine		True	1.148467	Not found	False	[]		cerebral infarction
olanzapine		True	1.927258	Not found	False	[]		haemorrhagic stroke
olanzapine		True	1.365019	Not found	False	[]		ischaemic cerebral infarction
olanzapine		True	2.219246	Not found	False	[]		ischaemic stroke
olanzapine		True	2.090837	Not found	False	[]		lacunar infarction
olanzapine		True	1.0430860000000002	Not found	False	[]		thrombotic stroke
olanzapine		True	4.133993	Not found	False	[]		vertebral artery occlusion
olanzapine		True	1.315146	Not found	False	[]		carotid artery stenosis
olanzapine		True	5.753817	Not found	False	[]		cerebral artery stenosis
olanzapine		True	1.506676	Not found	False	[]		cerebral microangiopathy
olanzapine		True	3.951341	Not found	False	[]		cerebrovascular disorder
olanzapine		True	3.77527	Not found	False	[]		cerebrovascular insufficiency
olanzapine		True	2.055376	Not found	False	[]		cerebral vasoconstriction
olanzapine		True	2.17864	Not found	False	[]		cerebrovascular stenosis
olanzapine		True	3.843542	Not found	False	[]		vascular encephalopathy
olanzapine		True	2.516853	Not found	False	[]		vertebral artery stenosis
olanzapine		True	1.365019	Not found	False	[]		cerebral venous thrombosis
olanzapine		True	5.753817	Not found	False	[]		reversible ischaemic neurological deficit
olanzapine		True	1.4637071	Not found	False	[]		transient ischaemic attack
olanzapine		True	2.17864	Not found	False	[]		cranial nerve disorder
olanzapine		True	8.5858	Not found	False	[]		neuritis cranial
olanzapine		True	1.432957	Not found	False	[]		facial paresis
olanzapine		True	1.248064	Not found	False	[]		facial spasm
olanzapine		True	8.5858	Not found	False	[]		glossopharyngeal nerve disorder
olanzapine		True	4.133993	Not found	False	[]		facial neuralgia
olanzapine		True	2.184133	Not found	False	[]		vocal cord paralysis
olanzapine		True	3.797793	Not found	False	[]		osmotic demyelination syndrome
olanzapine		True	1.0161520000000002	Not found	False	[]		multiple sclerosis
olanzapine		True	1.38198	Not found	False	[]		relapsing-remitting multiple sclerosis
olanzapine		True	1.711374	Not found	False	[]		hypoxic-ischaemic encephalopathy
olanzapine		True	2.612684	Not found	False	[]		hypertensive encephalopathy
olanzapine		True	1.506676	Not found	False	[]		periventricular leukomalacia
olanzapine		True	19.133993	Not found	False	[]		postresuscitation encephalopathy
olanzapine		True	1.340336	Not found	False	[]		migraine with aura
olanzapine		True	3.163359	Not found	False	[]		migraine without aura
olanzapine		True	1.004481	Not found	False	[]		idiopathic intracranial hypertension
olanzapine		True	3.77527	Not found	False	[]		cytotoxic oedema
olanzapine		True	1.187962	Not found	False	[]		intracranial pressure increased
olanzapine		True	2.359308	Not found	False	[]		dementia with lewy bodies
olanzapine		True	1.94543	Not found	False	[]		frontotemporal dementia
olanzapine		True	1.0494949999999998	Not found	False	[]		progressive supranuclear palsy
olanzapine		True	1.479759	Not found	False	[]		vascular dementia
olanzapine		True	3.668597	Not found	False	[]		retrograde amnesia
olanzapine		True	1.0966576	Not found	False	[]		cognitive disorder
olanzapine		True	1.4215178	Not found	False	[]		mental impairment
olanzapine		True	1.36757	Not found	False	[]		athetosis
olanzapine		True	1.090893	Not found	False	[]		chorea
olanzapine		True	1.228036	Not found	False	[]		bradykinesia
olanzapine		True	2.3417440000000003	Not found	False	[]		dyskinesia neonatal
olanzapine		True	8.5858	Not found	False	[]		hypokinesia neonatal
olanzapine		True	7.612743	Not found	False	[]		meige's syndrome
olanzapine		True	14.087147	Not found	False	[]		micrographia
olanzapine		True	1.026003	Not found	False	[]		posturing
olanzapine		True	2.3417440000000003	Not found	False	[]		psychomotor hyperactivity
olanzapine		True	1.5917670000000002	Not found	False	[]		rabbit syndrome
olanzapine		True	3.144232	Not found	False	[]		stereotypy
olanzapine		True	1.051787	Found	False	['rare']	dystonic reaction	dystonia
olanzapine		True	2.843309	Not found	False	[]		pleurothotonus
olanzapine		True	1.992711	Not found	False	[]		spasmodic dysphonia
olanzapine		True	1.135205	Not found	False	[]		hemiparesis
olanzapine		True	1.171096	Not found	False	[]		hemiplegia
olanzapine		True	1.183658	Not found	False	[]		monoparesis
olanzapine		True	5.483634	Not found	False	[]		postictal paralysis
olanzapine		True	2.17864	Not found	False	[]		pseudobulbar palsy
olanzapine		True	1.893869	Not found	False	[]		quadriparesis
olanzapine		True	2.17864	Not found	False	[]		spinal cord paralysis
olanzapine		True	1.38198	Not found	False	[]		parkinsonian crisis
olanzapine		True	1.1396890000000002	Not found	False	[]		essential tremor
olanzapine		True	1.228425	Not found	False	[]		head titubation
olanzapine		True	1.138481	Not found	False	[]		areflexia
olanzapine		True	1.726198	Not found	False	[]		extensor plantar response
olanzapine		True	3.77527	Not found	False	[]		glabellar reflex abnormal
olanzapine		True	1.628317	Not found	False	[]		cerebellar syndrome
olanzapine		True	2.17864	Not found	False	[]		cerebral ataxia
olanzapine		True	5.753817	Not found	False	[]		agraphia
olanzapine		True	2.612684	Not found	False	[]		amimia
olanzapine		True	1.510135	Not found	False	[]		anosognosia
olanzapine		True	1.4274012	Not found	False	[]		altered state of consciousness
olanzapine		True	2.098526	Not found	False	[]		apallic syndrome
olanzapine		True	1.248137	Not found	False	[]		consciousness fluctuating
olanzapine		True	3.0261671	Found	False	[]	sedation	sedation
olanzapine		True	3.344478	Not found	False	[]		somnolence neonatal
olanzapine		True	1.3495268	Not found	False	[]		sopor
olanzapine		True	3.595668	Not found	False	[]		meningeal disorder
olanzapine		True	1.061704	Not found	False	[]		motor dysfunction
olanzapine		True	3.474089	Not found	False	[]		neurodegenerative disorder
olanzapine		True	2.177302	Not found	False	[]		abulia
olanzapine		True	2.505176	Not found	False	[]		agitated depression
olanzapine		True	1.531399	Not found	False	[]		apparent life threatening event
olanzapine		True	1.5453309	Not found	False	[]		disorientation
olanzapine		True	1.544407	Not found	False	[]		drooling
olanzapine		True	1.93457	Not found	False	[]		grimacing
olanzapine		True	3.77527	Not found	False	[]		inability to crawl
olanzapine		True	1.709451	Not found	False	[]		meningism
olanzapine		True	2.17864	Not found	False	[]		pleocytosis
olanzapine		True	1.4902746	Found	False	['uncommon', 'common']	restlessness	restlessness
olanzapine		True	2.346337	Not found	False	[]		unresponsive to stimuli
olanzapine		True	1.506676	Not found	False	[]		allodynia
olanzapine		True	1.38198	Not found	False	[]		loss of proprioception
olanzapine		True	5.0875330000000005	Not found	False	[]		occipital neuralgia
olanzapine		True	3.163359	Not found	False	[]		coprolalia
olanzapine		True	1.188399	Not found	False	[]		dyslalia
olanzapine		True	1.38198	Not found	False	[]		dysprosody
olanzapine		True	1.775589	Not found	False	[]		echolalia
olanzapine		True	1.231475	Not found	False	[]		incoherent
olanzapine		True	1.419333	Not found	False	[]		logorrhoea
olanzapine		True	2.393234	Not found	False	[]		mutism
olanzapine		True	3.073021	Not found	False	[]		neologism
olanzapine		True	1.6694780000000002	Not found	False	[]		verbigeration
olanzapine		True	1.707944	Not found	False	[]		anticholinergic syndrome
olanzapine		True	1.36757	Not found	False	[]		atonic urinary bladder
olanzapine		True	2.168489	Not found	False	[]		autonomic neuropathy
olanzapine		True	1.38198	Not found	False	[]		hypotonic urinary bladder
olanzapine		True	1.6694780000000002	Not found	False	[]		pyramidal tract syndrome
olanzapine		True	1.548336	Not found	False	[]		polyneuropathy
olanzapine		True	1.406594	Not found	False	[]		carpal tunnel syndrome
olanzapine		True	2.055376	Not found	False	[]		peripheral nerve lesion
olanzapine		True	1.3212929999999998	Not found	False	[]		peroneal nerve palsy
olanzapine		True	5.753817	Not found	False	[]		brachial plexopathy
olanzapine		True	1.854815	Not found	False	[]		neuritis
olanzapine		True	1.325152	Not found	False	[]		peripheral sensory neuropathy
olanzapine		True	8.5858	Not found	False	[]		thoracic outlet syndrome
olanzapine		True	1.4181979999999998	Not found	False	[]		neonatal seizure
olanzapine		True	1.45072	Not found	False	[]		generalised tonic-clonic seizure
olanzapine		True	3.595668	Not found	False	[]		epileptic psychosis
olanzapine		True	1.359245	Not found	False	[]		temporal lobe epilepsy
olanzapine		True	1.0494949999999998	Not found	False	[]		frontal lobe epilepsy
olanzapine		True	3.77527	Not found	False	[]		seizure anoxic
olanzapine		True	1.055964	Not found	False	[]		tonic clonic movements
olanzapine		True	2.17864	Not found	False	[]		loss of dreaming
olanzapine		True	1.38198	Not found	False	[]		sleep inertia
olanzapine		True	9.292916	Not found	False	[]		delayed sleep phase
olanzapine		True	1.4338689999999998	Not found	False	[]		narcolepsy
olanzapine		True	9.292916	Not found	False	[]		central-alveolar hypoventilation
olanzapine		True	2.5226924	Not found	False	[]		sleep apnoea syndrome
olanzapine		True	1.38198	Not found	False	[]		breathing-related sleep disorder
olanzapine		True	2.516853	Not found	False	[]		cervical cord compression
olanzapine		True	18.77527	Not found	False	[]		cervical radiculopathy
olanzapine		True	1.827059	Not found	False	[]		lumbar radiculopathy
olanzapine		True	2.516853	Not found	False	[]		lumbosacral radiculopathy
olanzapine		True	1.709451	Not found	False	[]		myelomalacia
olanzapine		True	1.053783	Not found	False	[]		radiculopathy
olanzapine		True	2.545764	Not found	False	[]		neurogenic bladder
olanzapine		True	1.440505	Not found	False	[]		radicular pain
olanzapine		True	2.625102	Not found	False	[]		brain injury
olanzapine		True	1.506676	Not found	False	[]		intracranial mass
olanzapine		True	1.1181329999999998	Not found	False	[]		cerebral atrophy
olanzapine		True	4.133993	Not found	False	[]		cerebrosclerosis
olanzapine		True	1.489506	Not found	False	[]		encephalomalacia
olanzapine		True	4.292916	Not found	False	[]		cerebral arteriosclerosis
olanzapine		True	3.77527	Not found	False	[]		abortion early
olanzapine		True	2.689632	Not found	False	[]		abortion threatened
olanzapine		True	2.17864	Not found	False	[]		foetal malpresentation
olanzapine		True	1.854528	Not found	False	[]		transverse presentation
olanzapine		True	3.843542	Not found	False	[]		obstructed labour
olanzapine		True	1.274652	Not found	False	[]		prolonged labour
olanzapine		True	1.506676	Not found	False	[]		retained placenta or membranes
olanzapine		True	1.38198	Not found	False	[]		uterine hypotonus
olanzapine		True	3.050473	Not found	False	[]		haemorrhage in pregnancy
olanzapine		True	2.055376	Not found	False	[]		prolonged pregnancy
olanzapine		True	11.772769	Not found	False	[]		somatic symptom disorder of pregnancy
olanzapine		True	1.55517	Not found	False	[]		weight decrease neonatal
olanzapine		True	2.055376	Not found	False	[]		hypertension neonatal
olanzapine		True	2.17864	Not found	False	[]		meconium increased
olanzapine		True	4.387654	Not found	False	[]		hypoventilation neonatal
olanzapine		True	2.17864	Not found	False	[]		immature respiratory system
olanzapine		True	2.17864	Not found	False	[]		umbilical cord vascular disorder
olanzapine		True	2.8969310000000004	Not found	False	[]		amniotic cavity infection
olanzapine		True	1.298401	Not found	False	[]		placental disorder
olanzapine		True	2.666688	Not found	False	[]		postpartum disorder
olanzapine		True	28.84531	Not found	False	[]		brief psychotic disorder, with postpartum onset
olanzapine		True	8.5858	Not found	False	[]		high risk pregnancy
olanzapine		True	2.17864	Not found	False	[]		pregnancy with advanced maternal age
olanzapine		True	2.359308	Not found	False	[]		twin pregnancy
olanzapine		True	1.489506	Not found	False	[]		breast engorgement
olanzapine		True	2.055376	Not found	False	[]		foetal hypokinesia
olanzapine		True	2.756008	Not found	False	[]		infantile apnoea
olanzapine		True	1.153581	Not found	False	[]		adjustment disorder
olanzapine		True	3.77527	Not found	False	[]		adjustment disorder with mixed anxiety and depressed mood
olanzapine		True	2.17864	Not found	False	[]		adjustment disorder with mixed disturbance of emotion and conduct
olanzapine		True	1.397883	Not found	False	[]		generalised anxiety disorder
olanzapine		True	1.440505	Not found	False	[]		fear of eating
olanzapine		True	5.269725	Not found	False	[]		phagophobia
olanzapine		True	2.143381	Not found	False	[]		compulsions
olanzapine		True	3.0372820000000003	Not found	False	[]		obsessive thoughts
olanzapine		True	1.301573	Found	False	[]	obsessive-compulsive disorder	obsessive-compulsive disorder
olanzapine		True	3.77527	Not found	False	[]		panic disorder
olanzapine		True	6.507227	Not found	False	[]		acute stress disorder
olanzapine		True	1.55517	Not found	False	[]		burnout syndrome
olanzapine		True	1.934821	Not found	False	[]		post-traumatic stress disorder
olanzapine		True	3.3356264	Not found	False	[]		catatonia
olanzapine		True	2.055376	Not found	False	[]		echopraxia
olanzapine		True	1.16761	Not found	False	[]		head banging
olanzapine		True	3.642493	Not found	False	[]		waxy flexibility
olanzapine		True	1.913618	Not found	False	[]		behaviour disorder
olanzapine		True	1.289139	Not found	False	[]		distractibility
olanzapine		True	1.85801	Not found	False	[]		reading disorder
olanzapine		True	1.614076	Not found	False	[]		communication disorder
olanzapine		True	1.716308	Not found	False	[]		lack of spontaneous speech
olanzapine		True	1.5917670000000002	Not found	False	[]		poverty of speech
olanzapine		True	1.124826	Not found	False	[]		pressure of speech
olanzapine		True	1.854528	Not found	False	[]		pseudodementia
olanzapine		True	3.497047	Not found	False	[]		persistent depressive disorder
olanzapine		True	1.037081	Not found	False	[]		decreased interest
olanzapine		True	1.595866	Not found	False	[]		depressive symptom
olanzapine		True	1.941012	Not found	False	[]		morose
olanzapine		True	1.1946549999999998	Not found	False	[]		psychomotor retardation
olanzapine		True	1.775589	Not found	False	[]		dissociative disorder
olanzapine		True	2.432465	Not found	False	[]		dissociative amnesia
olanzapine		True	2.056941	Not found	False	[]		delusion of grandeur
olanzapine		True	4.164107	Not found	False	[]		delusion of reference
olanzapine		True	2.075956	Not found	False	[]		delusion of replacement
olanzapine		True	4.292916	Not found	False	[]		depressive delusion
olanzapine		True	3.145872	Not found	False	[]		persecutory delusion
olanzapine		True	1.997752	Not found	False	[]		somatic delusion
olanzapine		True	3.073021	Not found	False	[]		thought insertion
olanzapine		True	2.516853	Not found	False	[]		thought withdrawal
olanzapine		True	1.102684	Not found	False	[]		delusional perception
olanzapine		True	1.029003	Not found	False	[]		flashback
olanzapine		True	2.2085574	Not found	False	[]		hallucination, auditory
olanzapine		True	1.491492	Not found	False	[]		hallucinations, mixed
olanzapine		True	1.418039	Not found	False	[]		illusion
olanzapine		True	1.506676	Not found	False	[]		paroxysmal perceptual alteration
olanzapine		True	9.292916	Not found	False	[]		somatic hallucination
olanzapine		True	1.101034	Not found	False	[]		flight of ideas
olanzapine		True	1.152602	Not found	False	[]		morbid thoughts
olanzapine		True	1.667203	Not found	False	[]		poverty of thought content
olanzapine		True	3.3199460000000003	Not found	False	[]		tangentiality
olanzapine		True	2.738299	Not found	False	[]		thought blocking
olanzapine		True	2.17864	Not found	False	[]		purging
olanzapine		True	7.549391	Not found	False	[]		eating disorder symptom
olanzapine		True	1.298401	Not found	False	[]		binge eating
olanzapine		True	1.245873	Not found	False	[]		dermatillomania
olanzapine		True	1.019186	Not found	False	[]		impulsive behaviour
olanzapine		True	1.6805079999999997	Not found	False	[]		intermittent explosive disorder
olanzapine		True	1.974548	Not found	False	[]		poriomania
olanzapine		True	1.452307	Not found	False	[]		pyromania
olanzapine		True	2.6118520000000003	Not found	False	[]		cyclothymic disorder
olanzapine		True	1.719874	Not found	False	[]		hypomania
olanzapine		True	1.505462	Not found	False	[]		blunted affect
olanzapine		True	4.997816	Not found	False	[]		constricted affect
olanzapine		True	1.012897	Not found	False	[]		inappropriate affect
olanzapine		True	1.093661	Not found	False	[]		dysphoria
olanzapine		True	2.296597	Not found	False	[]		moaning
olanzapine		True	1.382976	Not found	False	[]		affective disorder
olanzapine		True	6.021198	Not found	False	[]		mood disorder due to a general medical condition
olanzapine		True	1.4065819	Not found	False	[]		aggression
olanzapine		True	2.679224	Not found	False	[]		disinhibition
olanzapine		True	4.538136	Not found	False	[]		grandiosity
olanzapine		True	1.207014	Not found	False	[]		homicidal ideation
olanzapine		True	1.2254239999999998	Not found	False	[]		inferiority complex
olanzapine		True	3.777513	Not found	False	[]		negativism
olanzapine		True	1.382771	Not found	False	[]		social avoidant behaviour
olanzapine		True	3.044711	Not found	False	[]		soliloquy
olanzapine		True	3.922097	Not found	False	[]		suspiciousness
olanzapine		True	1.336485	Not found	False	[]		self esteem decreased
olanzapine		True	2.128987	Not found	False	[]		dependent personality disorder
olanzapine		True	1.542065	Not found	False	[]		borderline personality disorder
olanzapine		True	1.2254239999999998	Not found	False	[]		narcissistic personality disorder
olanzapine		True	1.854528	Not found	False	[]		paranoid personality disorder
olanzapine		True	9.000016	Not found	False	[]		schizoid personality disorder
olanzapine		True	1.3623364	Not found	False	[]		abnormal behaviour
olanzapine		True	4.133993	Not found	False	[]		breath holding
olanzapine		True	1.997752	Not found	False	[]		regressive behaviour
olanzapine		True	1.14493	Not found	False	[]		staring
olanzapine		True	1.666315	Not found	False	[]		hypervigilance
olanzapine		True	1.393548	Not found	False	[]		impaired self-care
olanzapine		True	3.359173	Not found	False	[]		neglect of personal appearance
olanzapine		True	7.007763000000001	Not found	False	[]		psychiatric decompensation
olanzapine		True	3.77527	Not found	False	[]		dyslogia
olanzapine		True	1.2596138	Not found	False	[]		mental status changes
olanzapine		True	3.581709	Not found	False	[]		mental disorder due to a general medical condition
olanzapine		True	1.151999	Not found	False	[]		enuresis
olanzapine		True	1.538358	Not found	False	[]		alcohol abuse
olanzapine		True	2.128987	Not found	False	[]		alcohol problem
olanzapine		True	1.6515	Not found	False	[]		alcoholism
olanzapine		True	2.5246320000000004	Not found	False	[]		substance dependence
olanzapine		True	4.861329	Not found	False	[]		tobacco abuse
olanzapine		True	3.77527	Not found	False	[]		delusional disorder, erotomanic type
olanzapine		True	5.898984	Not found	False	[]		delusional disorder, persecutory type
olanzapine		True	1.66976	Not found	False	[]		delusional disorder, unspecified type
olanzapine		True	2.471612	Not found	False	[]		acute psychosis
olanzapine		True	2.747955	Not found	False	[]		psychotic behaviour
olanzapine		True	4.133993	Not found	False	[]		reactive psychosis
olanzapine		True	2.055376	Not found	False	[]		shared psychotic disorder
olanzapine		True	14.354528	Not found	False	[]		schizoaffective disorder bipolar type
olanzapine		True	3.163359	Not found	False	[]		schizoaffective disorder depressive type
olanzapine		True	1.709451	Not found	False	[]		exhibitionism
olanzapine		True	2.666688	Not found	False	[]		paraphilia
olanzapine		True	12.569559	Not found	False	[]		gender dysphoria
olanzapine		True	1.968607	Not found	False	[]		erection increased
olanzapine		True	5.357769	Not found	False	[]		organic erectile dysfunction
olanzapine		True	3.843542	Not found	False	[]		compulsive sexual behaviour
olanzapine		True	1.1266380000000005	Not found	False	[]		excessive masturbation
olanzapine		True	1.138512	Not found	False	[]		hypnagogic hallucination
olanzapine		True	3.77527	Not found	False	[]		munchausen's syndrome
olanzapine		True	3.287585	Not found	False	[]		somatic symptom disorder
olanzapine		True	1.36974	Not found	False	[]		intentional self-injury
olanzapine		True	1.206539	Not found	False	[]		self-injurious ideation
olanzapine		True	1.4189850000000002	Not found	False	[]		suicidal behaviour
olanzapine		True	1.0627951	Not found	False	[]		suicidal ideation
olanzapine		True	1.008438	Not found	False	[]		intentional product misuse
olanzapine		True	1.7972499999999998	Not found	False	[]		bladder dilatation
olanzapine		True	1.2254239999999998	Not found	False	[]		bladder hypertrophy
olanzapine		True	5.753817	Not found	False	[]		bladder mass
olanzapine		True	2.17864	Not found	False	[]		bladder neck obstruction
olanzapine		True	3.163359	Not found	False	[]		automatic bladder
olanzapine		True	3.77527	Not found	False	[]		urogenital haemorrhage
olanzapine		True	2.17864	Not found	False	[]		urinary tract inflammation
olanzapine		True	5.753817	Not found	False	[]		glomerulonephritis minimal lesion
olanzapine		True	9.000016	Not found	False	[]		mesangioproliferative glomerulonephritis
olanzapine		True	1.593692	Not found	False	[]		nephrotic syndrome
olanzapine		True	2.3417440000000003	Not found	False	[]		glomerulosclerosis
olanzapine		True	1.7172770000000002	Not found	False	[]		nephrosclerosis
olanzapine		True	1.6672440000000002	Not found	False	[]		renal disorder
olanzapine		True	3.797793	Not found	False	[]		renal mass
olanzapine		True	1.072779	Not found	False	[]		acute kidney injury
olanzapine		True	1.001404	Not found	False	[]		postrenal failure
olanzapine		True	1.7746596	Not found	False	[]		renal failure
olanzapine		True	1.289813	Not found	False	[]		chronic kidney disease
olanzapine		True	1.709451	Not found	False	[]		hypertensive nephropathy
olanzapine		True	3.77527	Not found	False	[]		renovascular hypertension
olanzapine		True	1.5095960000000002	Not found	False	[]		hydronephrosis
olanzapine		True	1.321939	Not found	False	[]		kidney enlargement
olanzapine		True	1.506676	Not found	False	[]		kidney small
olanzapine		True	2.075956	Not found	False	[]		renal hypertrophy
olanzapine		True	2.055376	Not found	False	[]		renal arteriosclerosis
olanzapine		True	2.17864	Not found	False	[]		renal artery occlusion
olanzapine		True	3.595668	Not found	False	[]		renal necrosis
olanzapine		True	1.440505	Not found	False	[]		hydroureter
olanzapine		True	18.77527	Not found	False	[]		ureteric dilatation
olanzapine		True	4.387654	Not found	False	[]		urethral stenosis
olanzapine		True	1.197423	Not found	False	[]		bladder discomfort
olanzapine		True	1.142912	Not found	False	[]		micturition disorder
olanzapine		True	18.77527	Not found	False	[]		mixed incontinence
olanzapine		True	2.266533	Not found	False	[]		stress urinary incontinence
olanzapine		True	1.138512	Not found	False	[]		urge incontinence
olanzapine		True	2.266533	Not found	False	[]		crystalluria
olanzapine		True	1.2254239999999998	Not found	False	[]		haemoglobinuria
olanzapine		True	25.134016	Not found	False	[]		ketonuria
olanzapine		True	1.060769	Not found	False	[]		proteinuria
olanzapine		True	1.298401	Not found	False	[]		ureterolithiasis
olanzapine		True	8.5858	Not found	False	[]		bilateral breast buds
olanzapine		True	1.440505	Not found	False	[]		breast atrophy
olanzapine		True	4.133993	Not found	False	[]		breast disorder male
olanzapine		True	1.218905	Not found	False	[]		breast mass
olanzapine		True	2.711097	Not found	False	[]		breast discomfort
olanzapine		True	1.709451	Not found	False	[]		breast haemorrhage
olanzapine		True	3.77527	Not found	False	[]		nipple swelling
olanzapine		True	1.197423	Not found	False	[]		cervical dysplasia
olanzapine		True	1.2254239999999998	Not found	False	[]		cervix disorder
olanzapine		True	2.17864	Not found	False	[]		cervix haemorrhage uterine
olanzapine		True	2.17864	Not found	False	[]		balanoposthitis
olanzapine		True	1.581763	Not found	False	[]		prostatitis
olanzapine		True	3.77527	Not found	False	[]		menopausal disorder
olanzapine		True	3.625877	Not found	False	[]		menometrorrhagia
olanzapine		True	2.184133	Not found	False	[]		polymenorrhoea
olanzapine		True	1.38198	Not found	False	[]		penile oedema
olanzapine		True	1.2254239999999998	Not found	False	[]		penile ulceration
olanzapine		True	8.5858	Not found	False	[]		penile vein thrombosis
olanzapine		True	1.7172770000000002	Not found	False	[]		penis disorder
olanzapine		True	2.17864	Not found	False	[]		scrotal oedema
olanzapine		True	2.957285	Not found	False	[]		benign prostatic hyperplasia
olanzapine		True	1.0494949999999998	Not found	False	[]		genital disorder male
olanzapine		True	8.5858	Not found	False	[]		perineal fistula
olanzapine		True	1.061514	Not found	False	[]		reproductive tract disorder
olanzapine		True	1.0430860000000002	Not found	False	[]		pruritus genital
olanzapine		True	1.38198	Not found	False	[]		nocturnal emission
olanzapine		True	3.035242	Not found	False	[]		painful erection
olanzapine		True	1.321939	Not found	False	[]		spontaneous penile erection
olanzapine		True	3.163359	Not found	False	[]		aspermia
olanzapine		True	8.540567	Not found	False	[]		haematospermia
olanzapine		True	1.38198	Not found	False	[]		spermatogenesis abnormal
olanzapine		True	1.709451	Not found	False	[]		adnexa uteri mass
olanzapine		True	1.053477	Not found	False	[]		uterine disorder
olanzapine		True	1.36757	Not found	False	[]		uterine enlargement
olanzapine		True	1.378074	Not found	False	[]		uterine haemorrhage
olanzapine		True	3.77527	Not found	False	[]		labia enlarged
olanzapine		True	1.506676	Not found	False	[]		bronchial secretion retention
olanzapine		True	1.245873	Not found	False	[]		asthmatic crisis
olanzapine		True	2.395722	Not found	False	[]		bronchitis chronic
olanzapine		True	1.061514	Not found	False	[]		chronic obstructive pulmonary disease
olanzapine		True	1.226808	Not found	False	[]		obstructive airways disorder
olanzapine		True	2.075956	Not found	False	[]		mendelson's syndrome
olanzapine		True	2.2902906	Not found	False	[]		pneumonia aspiration
olanzapine		True	2.055376	Not found	False	[]		cystic lung disease
olanzapine		True	1.19516	Not found	False	[]		emphysema
olanzapine		True	4.452307	Not found	False	[]		pulmonary cavitation
olanzapine		True	1.068838	Not found	False	[]		acute respiratory distress syndrome
olanzapine		True	3.060882	Not found	False	[]		pleural adhesion
olanzapine		True	1.586476	Not found	False	[]		pleurisy
olanzapine		True	1.422042	Not found	False	[]		pulmonary hypertension
olanzapine		True	2.103967	Not found	False	[]		pulmonary artery thrombosis
olanzapine		True	2.751258	Not found	False	[]		pulmonary infarction
olanzapine		True	1.418039	Not found	False	[]		pulmonary thrombosis
olanzapine		True	1.298223	Not found	False	[]		hypopnoea
olanzapine		True	3.3199460000000003	Not found	False	[]		mouth breathing
olanzapine		True	1.32726	Not found	False	[]		respiratory depression
olanzapine		True	4.133993	Not found	False	[]		respiratory depth decreased
olanzapine		True	1.57682	Not found	False	[]		tachypnoea
olanzapine		True	1.0263460000000002	Not found	False	[]		brain hypoxia
olanzapine		True	1.0494949999999998	Not found	False	[]		hypocapnia
olanzapine		True	1.38198	Not found	False	[]		cough decreased
olanzapine		True	1.1160750000000002	Not found	False	[]		increased bronchial secretion
olanzapine		True	1.2254239999999998	Not found	False	[]		increased viscosity of bronchial secretion
olanzapine		True	1.447073	Not found	False	[]		pleuritic pain
olanzapine		True	1.131088	Not found	False	[]		pulmonary haemorrhage
olanzapine		True	1.198848	Not found	False	[]		rales
olanzapine		True	2.689632	Not found	False	[]		chronic respiratory failure
olanzapine		True	1.088458	Not found	False	[]		respiration abnormal
olanzapine		True	1.5396770000000002	Not found	False	[]		aspiration
olanzapine		True	1.475472	Not found	False	[]		foreign body aspiration
olanzapine		True	1.076204	Not found	False	[]		lung disorder
olanzapine		True	1.012301	Not found	False	[]		pulmonary mass
olanzapine		True	1.244342	Not found	False	[]		respiratory tract congestion
olanzapine		True	1.012251	Not found	False	[]		choking
olanzapine		True	2.176988	Not found	False	[]		snoring
olanzapine		True	5.410645	Not found	False	[]		upper airway obstruction
olanzapine		True	1.770277	Not found	False	[]		upper respiratory tract inflammation
olanzapine		True	2.17864	Not found	False	[]		mediastinal haemorrhage
olanzapine		True	1.434788	Not found	False	[]		laryngeal disorder
olanzapine		True	5.753817	Not found	False	[]		larynx irritation
olanzapine		True	3.77527	Not found	False	[]		vocal cord thickening
olanzapine		True	18.77527	Not found	False	[]		nasal odour
olanzapine		True	1.677975	Not found	False	[]		hyperkeratosis
olanzapine		True	4.133993	Not found	False	[]		palmoplantar keratoderma
olanzapine		True	9.183523	Not found	False	[]		hypertrophic scar
olanzapine		True	3.264545	Not found	False	[]		skin striae
olanzapine		True	8.5858	Not found	False	[]		elastosis perforans
olanzapine		True	8.5858	Not found	False	[]		excessive skin
olanzapine		True	1.38198	Not found	False	[]		koebner phenomenon
olanzapine		True	1.36757	Not found	False	[]		peau d'orange
olanzapine		True	1.38198	Not found	False	[]		eczema nummular
olanzapine		True	1.38198	Not found	False	[]		eczema weeping
olanzapine		True	1.0430860000000002	Not found	False	[]		perivascular dermatitis
olanzapine		True	1.6694780000000002	Not found	False	[]		stasis dermatitis
olanzapine		True	4.133993	Not found	False	[]		lymphomatoid papulosis
olanzapine		True	2.149262	Not found	False	[]		decubitus ulcer
olanzapine		True	8.5858	Not found	False	[]		alopecia totalis
olanzapine		True	2.17864	Not found	False	[]		alopecia universalis
olanzapine		True	5.728445	Not found	False	[]		ingrowing nail
olanzapine		True	8.5858	Not found	False	[]		nail atrophy
olanzapine		True	3.052513	Not found	False	[]		nail growth abnormal
olanzapine		True	48.90457	Not found	False	[]		onychogryphosis
olanzapine		True	1.6694780000000002	Not found	False	[]		onycholysis
olanzapine		True	2.021301	Not found	False	[]		hair colour changes
olanzapine		True	1.193502	Not found	False	[]		hair disorder
olanzapine		True	1.180008	Not found	False	[]		hair growth abnormal
olanzapine		True	1.38198	Not found	False	[]		ingrown hair
olanzapine		True	1.77092	Not found	False	[]		seborrhoea
olanzapine		True	3.77527	Not found	False	[]		capillaritis
olanzapine		True	8.5858	Not found	False	[]		spider vein
olanzapine		True	1.6640187000000002	Not found	False	[]		off label use
olanzapine		True	1.284919	Not found	False	[]		aneurysm
olanzapine		True	1.7972499999999998	Not found	False	[]		aortic aneurysm rupture
olanzapine		True	3.63441	Not found	False	[]		aortic arteriosclerosis
olanzapine		True	2.055376	Not found	False	[]		aortic occlusion
olanzapine		True	1.479759	Not found	False	[]		arteriosclerosis
olanzapine		True	1.205045	Not found	False	[]		ischaemia
olanzapine		True	3.073021	Not found	False	[]		necrosis ischaemic
olanzapine		True	3.77527	Not found	False	[]		steal syndrome
olanzapine		True	4.133993	Not found	False	[]		vascular insufficiency
olanzapine		True	1.183658	Not found	False	[]		vascular occlusion
olanzapine		True	2.055376	Not found	False	[]		vascular stenosis
olanzapine		True	1.567737	Not found	False	[]		peripheral venous disease
olanzapine		True	9.000016	Not found	False	[]		venous stenosis
olanzapine		True	3.77527	Not found	False	[]		peripheral arterial occlusive disease
olanzapine		True	9.000016	Not found	False	[]		peripheral artery stenosis
olanzapine		True	2.5246320000000004	Not found	False	[]		intermittent claudication
olanzapine		True	1.38198	Not found	False	[]		ischaemic limb pain
olanzapine		True	2.025078	Not found	False	[]		poor peripheral circulation
olanzapine		True	1.968607	Not found	False	[]		labile blood pressure
olanzapine		True	1.964581	Not found	False	[]		hypovolaemic shock
olanzapine		True	1.316518	Not found	False	[]		cardiovascular insufficiency
olanzapine		True	2.266533	Not found	False	[]		arterial thrombosis
olanzapine		True	1.5389859	Not found	False	[]		thrombosis
olanzapine		True	1.27217	Not found	False	[]		venous thrombosis
olanzapine		True	9.000016	Not found	False	[]		peripheral artery thrombosis
olanzapine		True	2.37242	Not found	False	[]		pelvic venous thrombosis
olanzapine		True	1.793058	Not found	False	[]		thrombophlebitis
olanzapine		True	2.730329	Not found	False	[]		thrombophlebitis superficial
olanzapine		True	7.071504	Not found	False	[]		venous thrombosis limb
olanzapine		True	1.1396890000000002	Not found	False	[]		vena cava thrombosis
olanzapine		True	3.843542	Not found	False	[]		phlebolith
olanzapine		True	1.913618	Not found	False	[]		vascular calcification
olanzapine		True	6.139654	Not found	False	[]		vein discolouration
olanzapine		True	1.900054	Not found	False	[]		peripheral vascular disorder
olanzapine		True	1.854528	Not found	False	[]		exsanguination
olanzapine		True	3.163359	Not found	False	[]		accelerated hypertension
olanzapine		True	1.7768930000000005	Not found	False	[]		essential hypertension
olanzapine		True	8.5858	Not found	False	[]		prehypertension
olanzapine		True	8.5858	Not found	False	[]		phlebitis deep
olanzapine		True	2.075956	Not found	False	[]		phlebitis superficial
olanzapine		True	3.77527	Not found	False	[]		thrombosed varicose vein
olanzapine		True	2.17864	Not found	False	[]		varicophlebitis
olanzapine		True	1.026065	Not found	False	[]		varicose vein
olanzapine		True	2.516853	Not found	False	[]		monoclonal gammopathy
olanzapine		True	2.17864	Not found	False	[]		haemorrhagic vasculitis
olanzapine		True	5.753817	Not found	False	[]		bandaemia
olanzapine		True	1.434788	Not found	False	[]		huntington's disease
olanzapine		True	3.77527	Not found	False	[]		micropenis
olanzapine		True	9.000016	Not found	False	[]		fulminant type 1 diabetes mellitus
olanzapine		True	8.5858	Not found	False	[]		lid sulcus deepened
olanzapine		True	8.5858	Not found	False	[]		eyelid thickening
olanzapine		True	3.77527	Not found	False	[]		oesophageal motility disorder
olanzapine		True	8.5858	Not found	False	[]		noninfective gingivitis
olanzapine		True	2.17864	Not found	False	[]		ischaemic gastritis
olanzapine		True	3.63441	Not found	False	[]		encephalitis autoimmune
olanzapine		True	3.63441	Not found	False	[]		chronic hepatitis c
olanzapine		True	8.5858	Not found	False	[]		graft versus host disease in liver
olanzapine		True	1.440505	Not found	False	[]		non-alcoholic steatohepatitis
olanzapine		True	3.77527	Not found	False	[]		graft versus host disease in skin
olanzapine		True	15.429941	Not found	False	[]		skin sensitisation
olanzapine		True	18.77527	Not found	False	[]		paraspinal abscess
olanzapine		True	2.516853	Not found	False	[]		substance-induced mood disorder
olanzapine		True	28.84531	Not found	False	[]		muscle oedema
olanzapine		True	2.128987	Not found	False	[]		stab wound
olanzapine		True	3.77527	Not found	False	[]		vulvovaginal injury
olanzapine		True	3.921872	Not found	False	[]		bladder dysfunction
olanzapine		True	3.054586	Not found	False	[]		prerenal failure
olanzapine		True	18.77527	Not found	False	[]		ischaemic nephropathy
olanzapine		True	8.5858	Not found	False	[]		hemiplegic migraine
olanzapine		True	3.77527	Not found	False	[]		hypercapnic coma
olanzapine		True	2.5246320000000004	Not found	False	[]		resting tremor
olanzapine		True	1.7773290000000002	Not found	False	[]		hyporesponsive to stimuli
olanzapine		True	3.4656	Not found	False	[]		slow response to stimuli
olanzapine		True	1.770277	Not found	False	[]		exposed bone in jaw
olanzapine		True	1.016949	Not found	False	[]		osteonecrosis of jaw
olanzapine		True	1.7773290000000002	Not found	False	[]		vertebral foraminal stenosis
olanzapine		True	3.63441	Not found	False	[]		facial asymmetry
olanzapine		True	9.000016	Not found	False	[]		burning feet syndrome
olanzapine		True	54.456472	Not found	False	[]		camptocormia
olanzapine		True	3.77527	Not found	False	[]		haemangioma of bone
olanzapine		True	4.133993	Not found	False	[]		autophobia
olanzapine		True	3.073021	Not found	False	[]		impaired reasoning
olanzapine		True	1.225748	Not found	False	[]		emotional poverty
olanzapine		True	1.839631	Not found	False	[]		sexually inappropriate behaviour
olanzapine		True	1.4264100000000002	Not found	False	[]		plasma cell myeloma
olanzapine		True	1.0430860000000002	Not found	False	[]		papillary thyroid cancer
olanzapine		True	2.17864	Not found	False	[]		eye ulcer
olanzapine		True	2.17864	Not found	False	[]		adenocarcinoma of colon
olanzapine		True	1.38198	Not found	False	[]		acute hepatitis c
olanzapine		True	3.77527	Not found	False	[]		cholangiocarcinoma
olanzapine		True	1.0494949999999998	Not found	False	[]		prescribed underdose
olanzapine		True	12.1226633	Not found	False	[]		prescribed overdose
olanzapine		True	3.163359	Not found	False	[]		small cell lung cancer
olanzapine		True	3.77527	Not found	False	[]		decorticate posture
olanzapine		True	8.01511	Not found	False	[]		invasive ductal breast carcinoma
olanzapine		True	8.232482	Not found	False	[]		miliaria
olanzapine		True	8.5858	Not found	False	[]		lack of injection site rotation
olanzapine		True	18.77527	Not found	False	[]		portal vein cavernous transformation
olanzapine		True	5.753817	Not found	False	[]		large intestinal stenosis
olanzapine		True	1.709451	Not found	False	[]		foetal heart rate deceleration abnormality
olanzapine		True	1.452307	Not found	False	[]		mouth swelling
olanzapine		True	3.77527	Found	False	[]	sick sinus syndrome	sinus node dysfunction
collagen		True	2.18412					purpura
collagen		True	8.59026					acute myeloid leukaemia
collagen		True	8.59026					non-hodgkin's lymphoma
collagen		True	3.78043					thrombocytopenia
collagen		True	3.78043					lymphadenopathy
collagen		True	3.78043					tachycardia
collagen		True	1.38763					cardiac arrest
collagen		True	3.78043					cardiac disorder
collagen		True	18.78043					eye disorder
collagen		True	2.18412					glaucoma
collagen		True	8.59026					blepharitis
collagen		True	8.59026					eyelid oedema
collagen		True	8.59026					eye infection
collagen		True	8.59026					eye pruritus
collagen		True	8.59026					macular oedema
collagen		True	8.59026					retinal detachment
collagen		True	5.760751					visual acuity reduced
collagen		True	3.854129					vision blurred
collagen		True	9.191283					visual impairment
collagen		True	8.59026					enterocele
collagen		True	2.18412					gingival pain
collagen		True	8.59026					gastric disorder
collagen		True	1.38763					rectal haemorrhage
collagen		True	8.59026					gastroenteritis viral
collagen		True	1.313406					diarrhoea
collagen		True	2.06328					gastrooesophageal reflux disease
collagen		True	18.78043					defaecation urgency
collagen		True	5.760751					irritable bowel syndrome
collagen		True	18.78043					abnormal faeces
collagen		True	5.278412					flatulence
collagen		True	2.141694					abdominal pain upper
collagen		True	8.59026					gastrointestinal pain
collagen		True	4.301891					abdominal discomfort
collagen		True	3.78043					hypophagia
collagen		True	3.78043					incontinence
collagen		True	5.278412					throat irritation
collagen		True	1.057742					dry mouth
collagen		True	1.233608					injection site erythema
collagen		True	8.59026					injection site nodule
collagen		True	2.688567					injection site pain
collagen		True	12.57786					injection site swelling
collagen		True	3.78043					injection site warmth
collagen		True	1.1384440000000002					pyrexia
collagen		True	1.523181					asthenia
collagen		True	2.626717					malaise
collagen		True	3.78043					feeling cold
collagen		True	1.38763					feeling hot
collagen		True	1.38763					disease recurrence
collagen		True	1.233608					flushing
collagen		True	2.18412					irritability
collagen		True	6.74456					mobility decreased
collagen		True	3.17093					inflammation
collagen		True	8.59026					mucosal inflammation
collagen		True	8.59026					procedural pain
collagen		True	3.78043					tenderness
collagen		True	8.59026					necrosis
collagen		True	8.59026					metaplasia
collagen		True	8.59026					hepatic function abnormal
collagen		True	3.604867					hypersensitivity
collagen		True	8.59026					drug eruption
collagen		True	2.351394					urticaria
collagen		True	1.38763					rheumatoid arthritis
collagen		True	8.59026					escherichia infection
collagen		True	3.78043					postoperative wound infection
collagen		True	8.59026					lower respiratory tract infection
collagen		True	1.255977					pneumonia
collagen		True	4.017941					nasopharyngitis
collagen		True	1.38763					upper respiratory tract infection
collagen		True	1.38763					herpes zoster
collagen		True	3.78043					fracture
collagen		True	3.78043					fracture nonunion
collagen		True	9.006342					joint dislocation
collagen		True	5.760751					upper limb fracture
collagen		True	8.59026					wound
collagen		True	5.760751					head injury
collagen		True	2.351394					contusion
collagen		True	1.448613					product dose omission
collagen		True	3.604867					incorrect dose administered
collagen		True	5.760751					post procedural complication
collagen		True	1.233608					decreased appetite
collagen		True	2.676214					dehydration
collagen		True	3.78043					vitamin d deficiency
collagen		True	3.78043					exostosis
collagen		True	1.864372					arthritis
collagen		True	4.141305					arthropathy
collagen		True	8.59026					polyarthritis
collagen		True	1.444567					arthralgia
collagen		True	3.17093					osteoarthritis
collagen		True	2.18412					psoriatic arthropathy
collagen		True	1.5166670000000002					myalgia
collagen		True	1.808716					muscle spasms
collagen		True	3.78043					muscle twitching
collagen		True	1.255977					muscular weakness
collagen		True	2.18412					intervertebral disc degeneration
collagen		True	8.59026					musculoskeletal chest pain
collagen		True	1.601522					pain in extremity
collagen		True	2.18412					bursitis
collagen		True	4.141305					ovarian cyst
collagen		True	8.59026					uterine leiomyoma
collagen		True	1.38763					lung neoplasm malignant
collagen		True	8.59026					basal cell carcinoma
collagen		True	8.59026					cerebral haemorrhage
collagen		True	3.78043					cerebral infarction
collagen		True	18.78043					multiple sclerosis relapse
collagen		True	1.446472					headache
collagen		True	3.0824					memory impairment
collagen		True	2.301456					tremor
collagen		True	3.78043					altered state of consciousness
collagen		True	1.057742					loss of consciousness
collagen		True	3.530224					somnolence
collagen		True	9.006342					agitation
collagen		True	1.233608					burning sensation
collagen		True	3.936009					hypoaesthesia
collagen		True	14.094081					sensory disturbance
collagen		True	8.59026					aphonia
collagen		True	2.06328					stress
collagen		True	2.18412					panic attack
collagen		True	8.59026					throat tightness
collagen		True	2.18412					mental disorder
collagen		True	8.59026					drug dependence
collagen		True	5.760751					renal impairment
collagen		True	5.278412					dysuria
collagen		True	8.59026					breast mass
collagen		True	8.59026					endometrial hyperplasia
collagen		True	18.78043					vaginal haemorrhage
collagen		True	3.78043					interstitial lung disease
collagen		True	3.78043					lung consolidation
collagen		True	3.78043					hypoxia
collagen		True	3.063415					cough
collagen		True	2.18412					pulmonary mass
collagen		True	18.78043					rhinorrhoea
collagen		True	3.17093					skin discolouration
collagen		True	8.59026					generalised erythema
collagen		True	2.012808					pruritus
collagen		True	3.78043					pruritus generalised
collagen		True	3.17093					psoriasis
collagen		True	1.717468					alopecia
collagen		True	8.59026					angiopathy
collagen		True	8.59026					vitreous floaters
collagen		True	8.59026					macular fibrosis
collagen		True	3.78043					osteonecrosis of jaw
collagen		True	2.06328					injection site bruising
altretamine		True	3.81678	Not found	False	[]		leukopenia
altretamine		True	8.6216	Not found	False	[]		sinus tachycardia
altretamine		True	3.81678	Not found	False	[]		mitral valve incompetence
altretamine		True	2.22277	Not found	False	[]		oedema peripheral
altretamine		True	2.22277	Not found	False	[]		cardiac failure congestive
altretamine		True	8.6216	Not found	False	[]		left ventricular hypertrophy
altretamine		True	8.6216	Not found	False	[]		hiatus hernia
altretamine		True	2.580557	Not found	False	[]		diarrhoea
altretamine		True	1.42762	Not found	False	[]		gastrooesophageal reflux disease
altretamine		True	19.193774	Not found	False	[]		abdominal distension
altretamine		True	4.193774	Not found	False	[]		abdominal pain
altretamine		True	8.6216	Not found	False	[]		incontinence
altretamine		True	7.408392	Found	False	[]	nausea	nausea
altretamine		True	3.225403	Found	False	[]	vomiting	vomiting
altretamine		True	2.22277	Not found	False	[]		pyrexia
altretamine		True	8.6216	Not found	False	[]		death
altretamine		True	8.6216	Not found	False	[]		condition aggravated
altretamine		True	4.193774	Not found	False	[]		disease progression
altretamine		True	2.22277	Not found	False	[]		mobility decreased
altretamine		True	18.81678	Not found	False	[]		swelling
altretamine		True	2.120352	Not found	False	[]		pain
altretamine		True	8.6216	Not found	False	[]		nephrogenic systemic fibrosis
altretamine		True	8.6216	Not found	False	[]		cystitis
altretamine		True	1.42762	Not found	False	[]		injury
altretamine		True	8.6216	Not found	False	[]		contusion
altretamine		True	18.81678	Not found	False	[]		decreased appetite
altretamine		True	8.6216	Not found	False	[]		hyperlipidaemia
altretamine		True	3.81678	Not found	False	[]		arthralgia
altretamine		True	8.6216	Not found	False	[]		joint stiffness
altretamine		True	1.42762	Not found	False	[]		back pain
altretamine		True	9.051317	Not found	False	[]		pain in extremity
altretamine		True	8.6216	Not found	False	[]		musculoskeletal stiffness
altretamine		True	2.22277	Not found	False	[]		malignant neoplasm progression
altretamine		True	3.81678	Not found	False	[]		renal cyst
altretamine		True	3.81678	Not found	False	[]		cerebral haemorrhage
altretamine		True	2.22277	Not found	False	[]		headache
altretamine		True	8.6216	Not found	False	[]		disturbance in attention
altretamine		True	3.81678	Not found	False	[]		coma
altretamine		True	1.42762	Not found	False	[]		confusional state
altretamine		True	1.42762	Not found	False	[]		neuropathy peripheral
altretamine		True	2.22277	Not found	False	[]		insomnia
altretamine		True	18.81678	Not found	False	[]		renal impairment
altretamine		True	8.6216	Not found	False	[]		haematuria
altretamine		True	2.22277	Not found	False	[]		pleural effusion
altretamine		True	2.22277	Not found	False	[]		respiratory distress
altretamine		True	9.051317	Not found	False	[]		acute respiratory failure
altretamine		True	8.6216	Not found	False	[]		skin hypertrophy
altretamine		True	8.6216	Not found	False	[]		skin tightness
altretamine		True	8.6216	Not found	False	[]		eczema
altretamine		True	9.051317	Not found	False	[]		erythema
altretamine		True	8.6216	Not found	False	[]		rash maculo-papular
altretamine		True	8.6216	Not found	False	[]		osteonecrosis of jaw
tiotropium		True	12.56955	Not found	False	[]		anaemia of malignant disease
tiotropium		True	8.58579	Not found	False	[]		acquired haemophilia with anti fviii, xi, or xiii
tiotropium		True	3.163351	Not found	False	[]		factor v inhibition
tiotropium		True	1.8548	Not found	False	[]		bone marrow oedema
tiotropium		True	1.38197	Not found	False	[]		hypoglobulinaemia
tiotropium		True	2.17864	Not found	False	[]		splenic cyst
tiotropium		True	2.17864	Not found	False	[]		histiocytosis
tiotropium		True	3.163351	Not found	False	[]		epstein-barr virus associated lymphoproliferative disorder
tiotropium		True	3.77526	Not found	False	[]		haemolytic transfusion reaction
tiotropium		True	1.38197	Not found	False	[]		acute monocytic leukaemia
tiotropium		True	2.17864	Not found	False	[]		malignant lymphoid neoplasm
tiotropium		True	2.17864	Not found	False	[]		primary mediastinal large b-cell lymphoma
tiotropium		True	1.582775	Not found	False	[]		non-hodgkin's lymphoma
tiotropium		True	1.225415	Not found	False	[]		paraproteinaemia
tiotropium		True	6.021186999999999	Not found	False	[]		pickwickian syndrome
tiotropium		True	1.043076	Not found	False	[]		erythropenia
tiotropium		True	1.831376	Not found	False	[]		hilar lymphadenopathy
tiotropium		True	2.032125	Not found	False	[]		lymphadenopathy mediastinal
tiotropium		True	2.612671	Not found	False	[]		lymphangiosis carcinomatosa
tiotropium		True	7.329194	Not found	False	[]		paratracheal lymphadenopathy
tiotropium		True	1.542045	Not found	False	[]		splenic rupture
tiotropium		True	14.087139	Not found	False	[]		monocytopenia
tiotropium		True	1.38197	Not found	False	[]		b-lymphocyte abnormalities
tiotropium		True	2.17864	Not found	False	[]		trifascicular block
tiotropium		True	1.191361	Not found	False	[]		tachyarrhythmia
tiotropium		True	1.163786	Not found	False	[]		arrhythmia supraventricular
tiotropium		True	1.253067	Not found	False	[]		atrial flutter
tiotropium		True	3.163351	Not found	False	[]		wandering pacemaker
tiotropium		True	2.103955	Not found	False	[]		cardiac procedure complication
tiotropium		True	1.5721615	Not found	False	[]		haemoptysis
tiotropium		True	2.791067	Not found	False	[]		dyspnoea at rest
tiotropium		True	1.9095337	Not found	False	[]		dyspnoea exertional
tiotropium		True	1.440496	Not found	False	[]		laryngeal dyspnoea
tiotropium		True	1.026799	Not found	False	[]		orthopnoea
tiotropium		True	2.516845	Not found	False	[]		cardiac neoplasm unspecified
tiotropium		True	2.5649620000000004	Not found	False	[]		heart valve incompetence
tiotropium		True	1.440496	Not found	False	[]		heart valve stenosis
tiotropium		True	1.976815	Not found	False	[]		mitral valve calcification
tiotropium		True	1.053766	Not found	False	[]		mitral valve stenosis
tiotropium		True	1.727064	Not found	False	[]		pulmonary valve incompetence
tiotropium		True	3.77526	Not found	False	[]		cardiac malposition
tiotropium		True	4.292907	Not found	False	[]		coronary artery insufficiency
tiotropium		True	1.0471443	Not found	False	[]		chest discomfort
tiotropium		True	1.017452	Not found	False	[]		endocarditis
tiotropium		True	3.77526	Not found	False	[]		endocarditis noninfective
tiotropium		True	1.1780524	Not found	False	[]		cardiac failure congestive
tiotropium		True	1.512778	Not found	False	[]		cardiopulmonary failure
tiotropium		True	8.58579	Not found	False	[]		chronic left ventricular failure
tiotropium		True	1.285017	Not found	False	[]		left ventricular failure
tiotropium		True	2.1068161	Not found	False	[]		pulmonary congestion
tiotropium		True	2.571446	Not found	False	[]		cor pulmonale
tiotropium		True	1.206897	Not found	False	[]		right ventricular failure
tiotropium		True	1.834877	Not found	False	[]		ischaemic cardiomyopathy
tiotropium		True	2.534546	Not found	False	[]		restrictive cardiomyopathy
tiotropium		True	1.340319	Not found	False	[]		cardiac aneurysm
tiotropium		True	1.336142	Not found	False	[]		diastolic dysfunction
tiotropium		True	1.11269	Not found	False	[]		left atrial dilatation
tiotropium		True	2.17864	Not found	False	[]		left atrial hypertrophy
tiotropium		True	1.18505	Not found	False	[]		left ventricular dysfunction
tiotropium		True	1.084204	Not found	False	[]		left ventricular hypertrophy
tiotropium		True	9.000009	Not found	False	[]		myocardial calcification
tiotropium		True	1.779439	Not found	False	[]		right atrial dilatation
tiotropium		True	3.77526	Not found	False	[]		ventricular septal defect acquired
tiotropium		True	3.77526	Not found	False	[]		pericarditis rheumatic
tiotropium		True	1.667192	Not found	False	[]		pneumopericardium
tiotropium		True	2.17864	Not found	False	[]		venous angioma of brain
tiotropium		True	1.38197	Not found	False	[]		autosomal chromosome anomaly
tiotropium		True	2.075945	Not found	False	[]		mitochondrial myopathy
tiotropium		True	1.126626	Not found	False	[]		corneal dystrophy
tiotropium		True	1.38197	Not found	False	[]		intestinal malrotation
tiotropium		True	1.440496	Not found	False	[]		alpha-1 anti-trypsin deficiency
tiotropium		True	3.77526	Not found	False	[]		ectopic kidney
tiotropium		True	5.271109	Not found	False	[]		tracheo-oesophageal fistula
tiotropium		True	1.440496	Not found	False	[]		congenital cystic lung
tiotropium		True	8.58579	Not found	False	[]		ear infection bacterial
tiotropium		True	1.298203	Not found	False	[]		ototoxicity
tiotropium		True	3.77526	Not found	False	[]		ear canal stenosis
tiotropium		True	8.58579	Not found	False	[]		perichondritis
tiotropium		True	4.292907	Not found	False	[]		external ear cellulitis
tiotropium		True	1.38197	Not found	False	[]		external ear inflammation
tiotropium		True	9.183515	Not found	False	[]		dysacusis
tiotropium		True	1.637266	Not found	False	[]		deafness bilateral
tiotropium		True	1.043076	Not found	False	[]		eustachian tube dysfunction
tiotropium		True	5.753809	Not found	False	[]		mastoid disorder
tiotropium		True	3.163351	Not found	False	[]		tympanic membrane scarring
tiotropium		True	2.3942499999999995	Not found	False	[]		adrenal mass
tiotropium		True	8.58579	Not found	False	[]		adrenomegaly
tiotropium		True	1.239925	Not found	False	[]		adrenal adenoma
tiotropium		True	1.245862	Not found	False	[]		metastases to adrenals
tiotropium		True	3.163351	Not found	False	[]		diabetic autonomic neuropathy
tiotropium		True	3.77526	Not found	False	[]		diabetic ketoacidotic hyperglycaemic coma
tiotropium		True	8.58579	Not found	False	[]		diabetic blindness
tiotropium		True	8.58579	Not found	False	[]		feminisation acquired
tiotropium		True	8.58579	Not found	False	[]		hypogonadism male
tiotropium		True	2.17864	Not found	False	[]		testicular failure
tiotropium		True	3.77526	Not found	False	[]		diabetes with hyperosmolarity
tiotropium		True	2.17864	Not found	False	[]		acromegaly
tiotropium		True	3.77526	Not found	False	[]		adrenocorticotropic hormone deficiency
tiotropium		True	8.58579	Not found	False	[]		acth-producing pituitary tumour
tiotropium		True	1.367559	Not found	False	[]		water intoxication
tiotropium		True	9.000009	Not found	False	[]		carcinoid tumour pulmonary
tiotropium		True	1.367559	Not found	False	[]		neuroendocrine carcinoma
tiotropium		True	8.58579	Not found	False	[]		metastases to thyroid
tiotropium		True	2.17864	Not found	False	[]		pseudoendophthalmitis
tiotropium		True	8.58579	Not found	False	[]		pterygium
tiotropium		True	1.38197	Not found	False	[]		arcus lipoides
tiotropium		True	8.58579	Not found	False	[]		corneal exfoliation
tiotropium		True	1.049486	Not found	False	[]		xerophthalmia
tiotropium		True	3.77526	Not found	False	[]		corneal defect
tiotropium		True	1.433851	Not found	False	[]		dry eye
tiotropium		True	1.258171	Not found	False	[]		lacrimation increased
tiotropium		True	1.9403255	Not found	False	[]		eye pain
tiotropium		True	8.58579	Not found	False	[]		neurological eyelid disorder
tiotropium		True	1.612726	Not found	False	[]		open angle glaucoma
tiotropium		True	1.38197	Not found	False	[]		corneal bleeding
tiotropium		True	1.049486	Not found	False	[]		conjunctivitis viral
tiotropium		True	8.58579	Not found	False	[]		corneal endotheliitis
tiotropium		True	1.325995	Not found	False	[]		iritis
tiotropium		True	2.17864	Not found	False	[]		eyelid cyst
tiotropium		True	2.0301790000000004	Not found	False	[]		eyelid margin crusting
tiotropium		True	1.1974110000000002	Not found	False	[]		hordeolum
tiotropium		True	1.190785	Not found	False	[]		eye discharge
tiotropium		True	3.77526	Not found	False	[]		eye infection toxoplasmal
tiotropium		True	1.1231829999999998	Not found	False	[]		eye pruritus
tiotropium		True	1.126626	Not found	False	[]		herpes ophthalmic
tiotropium		True	8.58579	Not found	False	[]		ocular vasculitis
tiotropium		True	1.367559	Not found	False	[]		episcleritis
tiotropium		True	1.506666	Not found	False	[]		ocular toxicity
tiotropium		True	8.58579	Not found	False	[]		conjunctival cyst
tiotropium		True	2.17864	Not found	False	[]		vitreous loss
tiotropium		True	2.5004778	Not found	False	[]		macular degeneration
tiotropium		True	3.77526	Not found	False	[]		macular scar
tiotropium		True	2.516845	Not found	False	[]		choroidal neovascularisation
tiotropium		True	1.38197	Not found	False	[]		retinal aneurysm
tiotropium		True	1.667192	Not found	False	[]		retinal vascular thrombosis
tiotropium		True	3.915132	Not found	False	[]		halo vision
tiotropium		True	1.433851	Not found	False	[]		hemianopia
tiotropium		True	15.936416	Not found	False	[]		hemianopia heteronymous
tiotropium		True	1.225415	Not found	False	[]		visual pathway disorder
tiotropium		True	3.77526	Not found	False	[]		spigelian hernia
tiotropium		True	1.761154	Not found	False	[]		abdominal hernia
tiotropium		True	1.21874	Not found	False	[]		abdominal wall haematoma
tiotropium		True	1.440496	Not found	False	[]		abdominal wound dehiscence
tiotropium		True	2.17864	Not found	False	[]		anal injury
tiotropium		True	2.17864	Not found	False	[]		anal inflammation
tiotropium		True	2.17864	Not found	False	[]		benign gastric neoplasm
tiotropium		True	9.000009	Not found	False	[]		gastric adenoma
tiotropium		True	2.055368	Not found	False	[]		rectal adenoma
tiotropium		True	3.77526	Not found	False	[]		benign salivary gland neoplasm
tiotropium		True	2.17864	Not found	False	[]		oral neoplasm benign
tiotropium		True	3.77526	Not found	False	[]		salivary gland adenoma
tiotropium		True	5.753809	Not found	False	[]		apical granuloma
tiotropium		True	3.77526	Not found	False	[]		pericoronitis
tiotropium		True	5.269716	Not found	False	[]		poor dental condition
tiotropium		True	2.341734	Not found	False	[]		tooth impacted
tiotropium		True	1.6804939999999997	Not found	False	[]		gingival discolouration
tiotropium		True	2.666677	Not found	False	[]		gingival erosion
tiotropium		True	1.1403489999999998	Not found	False	[]		gingival pain
tiotropium		True	1.230842	Not found	False	[]		tooth loss
tiotropium		True	1.38197	Not found	False	[]		pharyngo-oesophageal diverticulum
tiotropium		True	2.17864	Not found	False	[]		pancreatic steatosis
tiotropium		True	5.753809	Not found	False	[]		pancreatic calcification
tiotropium		True	6.73625	Not found	False	[]		colon injury
tiotropium		True	1.511784	Not found	False	[]		intra-abdominal haematoma
tiotropium		True	3.77526	Not found	False	[]		neurogenic bowel
tiotropium		True	1.38197	Not found	False	[]		fistula of small intestine
tiotropium		True	2.17864	Not found	False	[]		oesophagobronchial fistula
tiotropium		True	2.266724	Not found	False	[]		gastric antral vascular ectasia
tiotropium		True	1.131935	Not found	False	[]		oesophageal haemorrhage
tiotropium		True	3.77526	Not found	False	[]		anal candidiasis
tiotropium		True	8.58579	Not found	False	[]		anal infection
tiotropium		True	2.17864	Not found	False	[]		campylobacter gastroenteritis
tiotropium		True	1.6804939999999997	Not found	False	[]		gastroenteritis clostridial
tiotropium		True	2.17864	Not found	False	[]		gastroenteritis cryptosporidial
tiotropium		True	1.138501	Not found	False	[]		gastroenteritis salmonella
tiotropium		True	2.17864	Not found	False	[]		gastroenteritis staphylococcal
tiotropium		True	2.516845	Not found	False	[]		gastrointestinal viral infection
tiotropium		True	1.123353	Not found	False	[]		clostridium difficile colitis
tiotropium		True	2.104739	Not found	False	[]		enteritis infectious
tiotropium		True	4.133985	Not found	False	[]		enterocolitis bacterial
tiotropium		True	1.007833	Not found	False	[]		pseudomembranous colitis
tiotropium		True	1.341029	Not found	False	[]		fungal oesophagitis
tiotropium		True	1.38197	Not found	False	[]		colitis erosive
tiotropium		True	1.225415	Not found	False	[]		colitis
tiotropium		True	2.505165	Not found	False	[]		radiation oesophagitis
tiotropium		True	1.38197	Not found	False	[]		proctitis ulcerative
tiotropium		True	8.58579	Not found	False	[]		autonomic failure syndrome
tiotropium		True	1.2724540000000002	Not found	False	[]		intestinal pseudo-obstruction
tiotropium		True	1.38197	Not found	False	[]		gastric atony
tiotropium		True	2.17864	Not found	False	[]		gastric hypomotility
tiotropium		True	2.17864	Not found	False	[]		cardiospasm
tiotropium		True	1.131935	Not found	False	[]		megacolon
tiotropium		True	2.861945	Not found	False	[]		postoperative ileus
tiotropium		True	1.081635	Not found	False	[]		abdominal symptom
tiotropium		True	3.77526	Not found	False	[]		intestinal congestion
tiotropium		True	1.161344	Not found	False	[]		mastication disorder
tiotropium		True	2.17864	Not found	False	[]		distal intestinal obstruction syndrome
tiotropium		True	2.055368	Not found	False	[]		duodenal obstruction
tiotropium		True	3.77526	Not found	False	[]		intestinal strangulation
tiotropium		True	4.387643	Not found	False	[]		mechanical ileus
tiotropium		True	1.510121	Not found	False	[]		large intestinal obstruction
tiotropium		True	2.516845	Not found	False	[]		anal erosion
tiotropium		True	9.000009	Not found	False	[]		jejunal perforation
tiotropium		True	3.77526	Not found	False	[]		necrotising oesophagitis
tiotropium		True	2.401629	Not found	False	[]		oesophageal ulcer haemorrhage
tiotropium		True	1.38197	Not found	False	[]		small intestine gangrene
tiotropium		True	1.220364	Not found	False	[]		intestinal infarction
tiotropium		True	8.58579	Not found	False	[]		duodenal neoplasm
tiotropium		True	9.183515	Not found	False	[]		oesophageal neoplasm
tiotropium		True	1.38197	Not found	False	[]		colon cancer stage ii
tiotropium		True	3.77526	Not found	False	[]		intestinal adenocarcinoma
tiotropium		True	1.38197	Not found	False	[]		intestinal metastasis
tiotropium		True	1.049486	Not found	False	[]		malignant peritoneal neoplasm
tiotropium		True	1.667192	Not found	False	[]		metastases to abdominal cavity
tiotropium		True	1.38197	Not found	False	[]		metastases to gastrointestinal tract
tiotropium		True	2.17864	Not found	False	[]		metastases to oesophagus
tiotropium		True	1.225415	Not found	False	[]		oesophageal cancer metastatic
tiotropium		True	1.656872	Not found	False	[]		oesophageal carcinoma
tiotropium		True	8.58579	Not found	False	[]		oesophageal squamous cell carcinoma metastatic
tiotropium		True	1.035271	Not found	False	[]		adenocarcinoma pancreas
tiotropium		True	1.049486	Not found	False	[]		metastases to pancreas
tiotropium		True	1.0245319999999998	Not found	False	[]		pancreatic cyst
tiotropium		True	1.001846	Not found	False	[]		chapped lips
tiotropium		True	1.0658660000000002	Not found	False	[]		cheilitis
tiotropium		True	2.272221	Not found	False	[]		leukoplakia oral
tiotropium		True	1.035082	Not found	False	[]		lip blister
tiotropium		True	8.58579	Not found	False	[]		pigmentation lip
tiotropium		True	8.58579	Not found	False	[]		lip haematoma
tiotropium		True	1.38197	Not found	False	[]		hand-foot-and-mouth disease
tiotropium		True	19.292907	Not found	False	[]		necrotising ulcerative gingivostomatitis
tiotropium		True	1.52538	Not found	False	[]		oral fungal infection
tiotropium		True	1.38197	Not found	False	[]		oral pustule
tiotropium		True	1.2623424	Not found	False	[]		oral pain
tiotropium		True	1.325133	Not found	False	[]		lip exfoliation
tiotropium		True	6.483349	Not found	False	[]		oral discharge
tiotropium		True	1.083516	Not found	False	[]		oral discomfort
tiotropium		True	1.4747213	Not found	False	[]		oropharyngeal pain
tiotropium		True	2.755996	Not found	False	[]		oropharyngeal plaque
tiotropium		True	1.260462	Not found	False	[]		oropharyngeal swelling
tiotropium		True	1.0208199999999998	Not found	False	[]		aphthous ulcer
tiotropium		True	3.77526	Not found	False	[]		stomatitis haemorrhagic
tiotropium		True	2.288706	Not found	False	[]		aptyalism
tiotropium		True	3.1569675	Not found	False	[]		dry throat
tiotropium		True	1.2921109999999998	Not found	False	[]		lip dry
tiotropium		True	2.516845	Not found	False	[]		salivary gland calculus
tiotropium		True	1.5917530000000002	Not found	False	[]		salivary gland disorder
tiotropium		True	2.17864	Not found	False	[]		parotid abscess
tiotropium		True	2.1672381	Not found	False	[]		ageusia
tiotropium		True	1.1721899999999998	Not found	False	[]		hypogeusia
tiotropium		True	2.055368	Not found	False	[]		atrophic glossitis
tiotropium		True	1.4569519999999998	Not found	False	[]		tongue disorder
tiotropium		True	1.220364	Not found	False	[]		tongue injury
tiotropium		True	1.04537	Not found	False	[]		tongue ulceration
tiotropium		True	1.6448253	Not found	False	[]		glossodynia
tiotropium		True	1.282606	Not found	False	[]		tongue blistering
tiotropium		True	2.250942	Not found	False	[]		tongue coated
tiotropium		True	2.116179	Not found	False	[]		tongue discolouration
tiotropium		True	1.043076	Not found	False	[]		tongue exfoliation
tiotropium		True	3.77526	Not found	False	[]		tongue pigmentation
tiotropium		True	2.516845	Not found	False	[]		administration site reaction
tiotropium		True	1.049486	Not found	False	[]		vessel puncture site haemorrhage
tiotropium		True	1.38197	Not found	False	[]		application site hyperaesthesia
tiotropium		True	8.58579	Not found	False	[]		catheter site pruritus
tiotropium		True	1.6204940000000003	Not found	False	[]		infusion site infection
tiotropium		True	1.225415	Not found	False	[]		injection site anaesthesia
tiotropium		True	1.38197	Not found	False	[]		injection site calcification
tiotropium		True	8.58579	Not found	False	[]		injection site movement impairment
tiotropium		True	1.38197	Not found	False	[]		injection site nerve damage
tiotropium		True	3.77526	Not found	False	[]		injection site paraesthesia
tiotropium		True	1.114082	Not found	False	[]		exercise tolerance decreased
tiotropium		True	1.1974110000000002	Not found	False	[]		fistula discharge
tiotropium		True	1.836373	Not found	False	[]		secretion discharge
tiotropium		True	1.546436	Not found	False	[]		terminal state
tiotropium		True	5.753809	Not found	False	[]		pseudopolyp
tiotropium		True	8.58579	Not found	False	[]		vestibulitis
tiotropium		True	1.506666	Not found	False	[]		leukoplakia
tiotropium		True	1.38197	Not found	False	[]		mucosal infection
tiotropium		True	1.506666	Not found	False	[]		hernia pain
tiotropium		True	1.21251	Not found	False	[]		non-cardiac chest pain
tiotropium		True	1.854517	Not found	False	[]		post-traumatic pain
tiotropium		True	4.947049	Not found	False	[]		tobacco withdrawal symptoms
tiotropium		True	3.052502	Not found	False	[]		nodule
tiotropium		True	3.77526	Not found	False	[]		cholangitis chronic
tiotropium		True	1.38197	Not found	False	[]		biliary cyst
tiotropium		True	1.26835	Not found	False	[]		biliary dilatation
tiotropium		True	3.05046	Not found	False	[]		dilatation intrahepatic duct acquired
tiotropium		True	2.516845	Not found	False	[]		biliary cirrhosis
tiotropium		True	6.139642	Not found	False	[]		hepatic haematoma
tiotropium		True	8.58579	Not found	False	[]		pneumobilia
tiotropium		True	1.555158	Not found	False	[]		traumatic liver injury
tiotropium		True	2.17864	Not found	False	[]		mixed liver injury
tiotropium		True	2.17864	Not found	False	[]		type ii hypersensitivity
tiotropium		True	1.001391	Not found	False	[]		type iii immune complex mediated reaction
tiotropium		True	2.17864	Not found	False	[]		oral allergy syndrome
tiotropium		True	2.619966	Not found	False	[]		circumoral oedema
tiotropium		True	2.17864	Not found	False	[]		urticaria thermal
tiotropium		True	2.612671	Not found	False	[]		ankylosing spondylitis
tiotropium		True	5.753809	Not found	False	[]		goodpasture's syndrome
tiotropium		True	3.634397	Not found	False	[]		rheumatoid nodule
tiotropium		True	8.58579	Not found	False	[]		still's disease
tiotropium		True	18.77526	Not found	False	[]		pulmonary amyloidosis
tiotropium		True	8.58579	Not found	False	[]		encephalitis post varicella
tiotropium		True	1.709442	Not found	False	[]		lung transplant rejection
tiotropium		True	1.939824	Not found	False	[]		immunodeficiency
tiotropium		True	1.477608	Not found	False	[]		hypogammaglobulinaemia
tiotropium		True	1.1974110000000002	Not found	False	[]		bacterial disease carrier
tiotropium		True	3.77526	Not found	False	[]		acid fast bacilli infection
tiotropium		True	8.58579	Not found	False	[]		bacterial tracheitis
tiotropium		True	3.77526	Not found	False	[]		burkholderia cepacia complex infection
tiotropium		True	2.17864	Not found	False	[]		cellulitis of male external genital organ
tiotropium		True	2.039596	Not found	False	[]		pneumonia bacterial
tiotropium		True	1.7972379999999997	Not found	False	[]		respiratory tract infection bacterial
tiotropium		True	2.516845	Not found	False	[]		erythema migrans
tiotropium		True	4.452295	Not found	False	[]		pneumonia escherichia
tiotropium		True	18.77526	Not found	False	[]		bronchitis haemophilus
tiotropium		True	1.716291	Not found	False	[]		haemophilus infection
tiotropium		True	1.367559	Not found	False	[]		pneumonia haemophilus
tiotropium		True	1.245862	Not found	False	[]		klebsiella bacteraemia
tiotropium		True	1.564734	Not found	False	[]		pneumonia klebsiella
tiotropium		True	1.38197	Not found	False	[]		meningitis listeria
tiotropium		True	1.138501	Not found	False	[]		moraxella infection
tiotropium		True	18.77526	Not found	False	[]		neisseria infection
tiotropium		True	1.2724540000000002	Not found	False	[]		proteus infection
tiotropium		True	1.2746399999999998	Not found	False	[]		pseudomonal bacteraemia
tiotropium		True	3.595658	Not found	False	[]		pseudomonas bronchitis
tiotropium		True	2.17864	Not found	False	[]		salmonella sepsis
tiotropium		True	2.755996	Not found	False	[]		cellulitis staphylococcal
tiotropium		True	8.58579	Not found	False	[]		streptobacillus infection
tiotropium		True	2.17864	Not found	False	[]		cellulitis streptococcal
tiotropium		True	5.753809	Not found	False	[]		pneumococcal bacteraemia
tiotropium		True	1.316497	Not found	False	[]		pneumonia pneumococcal
tiotropium		True	1.356089	Not found	False	[]		pneumonia streptococcal
tiotropium		True	2.17864	Not found	False	[]		pneumonia chlamydial
tiotropium		True	3.77526	Not found	False	[]		infestation
tiotropium		True	1.556296	Not found	False	[]		bronchopulmonary aspergillosis
tiotropium		True	5.753809	Not found	False	[]		balanitis candida
tiotropium		True	8.58579	Not found	False	[]		candida osteomyelitis
tiotropium		True	2.17864	Not found	False	[]		nasal candidiasis
tiotropium		True	1.045845	Not found	False	[]		fungal infection
tiotropium		True	1.220291	Not found	False	[]		pneumonia fungal
tiotropium		True	1.831376	Not found	False	[]		pulmonary mycosis
tiotropium		True	1.434774	Not found	False	[]		respiratory tract infection fungal
tiotropium		True	14.354517	Not found	False	[]		upper respiratory fungal infection
tiotropium		True	18.77526	Not found	False	[]		wound infection fungal
tiotropium		True	8.58579	Not found	False	[]		joint abscess
tiotropium		True	1.026331	Not found	False	[]		mastitis
tiotropium		True	1.709442	Not found	False	[]		central nervous system infection
tiotropium		True	11.394485	Not found	False	[]		spinal cord infection
tiotropium		True	3.163351	Not found	False	[]		vulvovaginitis
tiotropium		True	1.709442	Not found	False	[]		abscess rupture
tiotropium		True	1.567716	Not found	False	[]		empyema
tiotropium		True	1.138501	Not found	False	[]		groin abscess
tiotropium		True	1.035271	Not found	False	[]		postoperative wound infection
tiotropium		True	1.2013200000000002	Not found	False	[]		localised infection
tiotropium		True	1.298427	Not found	False	[]		post procedural infection
tiotropium		True	1.6896699	Found	False	['common']	respiratory tract infection	respiratory tract infection
tiotropium		True	4.895554	Not found	False	[]		toxic shock syndrome
tiotropium		True	1.951535	Not found	False	[]		bronchiectasis
tiotropium		True	1.7411762	Not found	False	[]		bronchitis
tiotropium		True	2.0120518	Not found	False	[]		pneumonia
tiotropium		True	4.426233	Not found	False	[]		infective exacerbation of chronic obstructive airways disease
tiotropium		True	2.3133741	Not found	False	[]		lower respiratory tract infection
tiotropium		True	1.2891180000000002	Not found	False	[]		lung abscess
tiotropium		True	2.6359968	Not found	False	[]		lung infection
tiotropium		True	1.600527	Not found	False	[]		atypical pneumonia
tiotropium		True	1.367559	Not found	False	[]		post procedural pneumonia
tiotropium		True	2.341806	Not found	False	[]		sputum purulent
tiotropium		True	1.126626	Not found	False	[]		orchitis
tiotropium		True	2.272274	Not found	False	[]		abscess neck
tiotropium		True	2.516845	Not found	False	[]		infective tenosynovitis
tiotropium		True	2.516845	Not found	False	[]		psoas abscess
tiotropium		True	1.38197	Not found	False	[]		septic encephalopathy
tiotropium		True	1.258445	Not found	False	[]		infected skin ulcer
tiotropium		True	2.17864	Not found	False	[]		nail bed infection
tiotropium		True	1.0607161	Not found	False	[]		nasopharyngitis
tiotropium		True	1.866998	Not found	False	[]		tracheobronchitis
tiotropium		True	1.528435	Not found	False	[]		cystitis
tiotropium		True	8.58579	Not found	False	[]		phlebitis infective
tiotropium		True	2.266517	Not found	False	[]		mycobacterial infection
tiotropium		True	1.854517	Not found	False	[]		mycobacterium abscessus infection
tiotropium		True	1.614964	Not found	False	[]		mycobacterium avium complex infection
tiotropium		True	1.709442	Not found	False	[]		mycobacterium kansasii infection
tiotropium		True	8.58579	Not found	False	[]		cutaneous tuberculosis
tiotropium		True	1.367559	Not found	False	[]		latent tuberculosis
tiotropium		True	3.163351	Not found	False	[]		tuberculous pleurisy
tiotropium		True	4.133985	Not found	False	[]		visceral leishmaniasis
tiotropium		True	3.77526	Not found	False	[]		human ehrlichiosis
tiotropium		True	1.38197	Not found	False	[]		encephalitis cytomegalovirus
tiotropium		True	8.58579	Not found	False	[]		epstein-barr viraemia
tiotropium		True	4.133985	Not found	False	[]		pneumonia herpes viral
tiotropium		True	2.505165	Not found	False	[]		pneumonia influenzal
tiotropium		True	4.387643	Not found	False	[]		jc virus infection
tiotropium		True	1.94449	Not found	False	[]		progressive multifocal leukoencephalopathy
tiotropium		True	3.77526	Not found	False	[]		rabies
tiotropium		True	1.035271	Not found	False	[]		bronchitis viral
tiotropium		True	1.225415	Not found	False	[]		lower respiratory tract infection viral
tiotropium		True	1.359233	Not found	False	[]		pneumonia pseudomonal
tiotropium		True	9.000009	Not found	False	[]		obstructive airways disorder
tiotropium		True	8.58579	Not found	False	[]		joint dislocation pathological
tiotropium		True	2.4526220000000003	Not found	False	[]		osteoporotic fracture
tiotropium		True	1.38197	Not found	False	[]		synovial rupture
tiotropium		True	1.3580572	Not found	False	[]		hip fracture
tiotropium		True	1.359233	Not found	False	[]		acetabulum fracture
tiotropium		True	2.516845	Not found	False	[]		ilium fracture
tiotropium		True	1.3983169999999998	Not found	False	[]		pelvic fracture
tiotropium		True	1.452295	Not found	False	[]		dislocation of vertebra
tiotropium		True	1.181907	Not found	False	[]		rib fracture
tiotropium		True	1.061501	Not found	False	[]		clavicle fracture
tiotropium		True	1.040598	Not found	False	[]		wrist fracture
tiotropium		True	2.516845	Not found	False	[]		gas poisoning
tiotropium		True	1.5917530000000002	Not found	False	[]		toxicity to various agents
tiotropium		True	8.58579	Not found	False	[]		tobacco poisoning
tiotropium		True	6.139642	Not found	False	[]		aortic rupture
tiotropium		True	1.440496	Not found	False	[]		intracranial hypotension
tiotropium		True	8.830473	Not found	False	[]		asbestosis
tiotropium		True	2.17864	Not found	False	[]		bronchial injury
tiotropium		True	2.1430427	Not found	False	[]		pneumothorax
tiotropium		True	1.38197	Not found	False	[]		silicosis
tiotropium		True	2.17864	Not found	False	[]		sternal injury
tiotropium		True	1.555158	Not found	False	[]		post-traumatic neck syndrome
tiotropium		True	1.6204940000000003	Not found	False	[]		eschar
tiotropium		True	9.000009	Not found	False	[]		traumatic shock
tiotropium		True	1.130161	Not found	False	[]		wound
tiotropium		True	1.38197	Not found	False	[]		bladder injury
tiotropium		True	8.58579	Not found	False	[]		kidney rupture
tiotropium		True	2.516845	Not found	False	[]		spinal column injury
tiotropium		True	1.857124	Not found	False	[]		skin laceration
tiotropium		True	2.17864	Not found	False	[]		spinal epidural haemorrhage
tiotropium		True	2.17864	Not found	False	[]		blast injury
tiotropium		True	3.163351	Not found	False	[]		hypobarism
tiotropium		True	2.755996	Not found	False	[]		osteoradionecrosis
tiotropium		True	8.58579	Not found	False	[]		pulmonary radiation injury
tiotropium		True	1.552807	Not found	False	[]		radiation pneumonitis
tiotropium		True	18.77526	Not found	False	[]		airway burns
tiotropium		True	1.025985	Not found	False	[]		burns third degree
tiotropium		True	145.5378587	Not found	False	[]		incorrect route of product administration
tiotropium		True	2.17864	Not found	False	[]		arteriovenous fistula aneurysm
tiotropium		True	9.183515	Not found	False	[]		vessel perforation
tiotropium		True	3.77526	Not found	False	[]		graft haemorrhage
tiotropium		True	8.58579	Not found	False	[]		graft ischaemia
tiotropium		True	1.181535	Not found	False	[]		transplant failure
tiotropium		True	3.163351	Not found	False	[]		respiratory tract haemorrhage
tiotropium		True	2.17864	Not found	False	[]		post-thoracotomy pain syndrome
tiotropium		True	1.552807	Not found	False	[]		skin abrasion
tiotropium		True	1.654184	Not found	False	[]		hypercapnia
tiotropium		True	1.2854284	Not found	False	[]		respiratory failure
tiotropium		True	4.133985	Not found	False	[]		lack of satiety
tiotropium		True	4.904381000000001	Not found	False	[]		abnormal loss of weight
tiotropium		True	1.1798259999999998	Not found	False	[]		cachexia
tiotropium		True	3.595658	Not found	False	[]		bone atrophy
tiotropium		True	1.440496	Not found	False	[]		magnesium metabolism disorder
tiotropium		True	18.77526	Not found	False	[]		hyposideraemia
tiotropium		True	3.77526	Not found	False	[]		iron metabolism disorder
tiotropium		True	8.58579	Not found	False	[]		iodine deficiency
tiotropium		True	3.77526	Not found	False	[]		xanthelasma
tiotropium		True	3.77526	Not found	False	[]		phagocytosis
tiotropium		True	1.298384	Not found	False	[]		cardiometabolic syndrome
tiotropium		True	2.055368	Not found	False	[]		jaw cyst
tiotropium		True	1.475454	Not found	False	[]		bone sequestrum
tiotropium		True	1.38197	Not found	False	[]		metatarsalgia
tiotropium		True	1.149284	Not found	False	[]		facet joint syndrome
tiotropium		True	2.341734	Not found	False	[]		muscle hypertrophy
tiotropium		True	8.58579	Not found	False	[]		myofascial spasm
tiotropium		True	8.58579	Not found	False	[]		diaphragm muscle weakness
tiotropium		True	1.38197	Not found	False	[]		wrist deformity
tiotropium		True	1.014492	Not found	False	[]		intervertebral disc disorder
tiotropium		True	2.220285	Not found	False	[]		intervertebral disc space narrowing
tiotropium		True	3.052502	Not found	False	[]		lordosis
tiotropium		True	1.23041	Not found	False	[]		spinal stenosis
tiotropium		True	1.7062700000000002	Not found	False	[]		spinal deformity
tiotropium		True	1.38197	Not found	False	[]		deformity thorax
tiotropium		True	4.006107999999999	Not found	False	[]		rib deformity
tiotropium		True	8.58579	Not found	False	[]		connective tissue inflammation
tiotropium		True	2.17864	Not found	False	[]		growing pains
tiotropium		True	1.241429	Not found	False	[]		musculoskeletal chest pain
tiotropium		True	1.38197	Not found	False	[]		chest wall mass
tiotropium		True	1.033363	Not found	False	[]		groin pain
tiotropium		True	2.17864	Not found	False	[]		chest wall cyst
tiotropium		True	1.189447	Not found	False	[]		metastases to bone
tiotropium		True	2.17864	Not found	False	[]		metastases to chest wall
tiotropium		True	2.17864	Not found	False	[]		metastases to muscle
tiotropium		True	1.717256	Not found	False	[]		metastases to spine
tiotropium		True	8.58579	Not found	False	[]		rhabdomyosarcoma
tiotropium		True	9.000009	Not found	False	[]		sarcoma of skin
tiotropium		True	8.58579	Not found	False	[]		chondrosis
tiotropium		True	1.253388	Not found	False	[]		tenosynovitis
tiotropium		True	2.797228	Not found	False	[]		benign breast neoplasm
tiotropium		True	3.408408	Not found	False	[]		breast cancer stage ii
tiotropium		True	5.753809	Not found	False	[]		breast cancer stage iv
tiotropium		True	1.555158	Not found	False	[]		keratoacanthoma
tiotropium		True	1.248045	Not found	False	[]		melanocytic naevus
tiotropium		True	17.81361	Not found	False	[]		mesothelioma
tiotropium		True	28.84531	Not found	False	[]		pleural mesothelioma
tiotropium		True	1.367897	Not found	False	[]		metastases to central nervous system
tiotropium		True	2.341734	Not found	False	[]		metastases to kidney
tiotropium		True	1.061056	Not found	False	[]		metastases to lung
tiotropium		True	5.087522	Not found	False	[]		metastases to pleura
tiotropium		True	1.824447	Not found	False	[]		adenocarcinoma
tiotropium		True	1.667192	Not found	False	[]		metastatic squamous cell carcinoma
tiotropium		True	2.29021	Not found	False	[]		small cell carcinoma
tiotropium		True	1.218874	Not found	False	[]		squamous cell carcinoma
tiotropium		True	1.066809	Not found	False	[]		neoplasm
tiotropium		True	1.0584509999999998	Not found	False	[]		neoplasm progression
tiotropium		True	2.516845	Not found	False	[]		pelvic neoplasm
tiotropium		True	3.77526	Not found	False	[]		bence jones proteinuria
tiotropium		True	1.116059	Not found	False	[]		malignant pleural effusion
tiotropium		True	3.163351	Not found	False	[]		tumour pain
tiotropium		True	3.595658	Not found	False	[]		meningioma benign
tiotropium		True	8.58579	Not found	False	[]		spinal meningeal cyst
tiotropium		True	2.516845	Not found	False	[]		brain neoplasm benign
tiotropium		True	2.7661670000000003	Not found	False	[]		brain neoplasm malignant
tiotropium		True	5.753809	Not found	False	[]		malignant neoplasm of spinal cord
tiotropium		True	1.38197	Not found	False	[]		central nervous system neoplasm
tiotropium		True	2.17864	Not found	False	[]		glioma
tiotropium		True	8.58579	Not found	False	[]		oligodendroglioma
tiotropium		True	2.516845	Not found	False	[]		spinal cord neoplasm
tiotropium		True	2.075945	Not found	False	[]		benign renal neoplasm
tiotropium		True	3.163351	Not found	False	[]		renal oncocytoma
tiotropium		True	2.17864	Not found	False	[]		benign neoplasm of bladder
tiotropium		True	1.415775	Not found	False	[]		bladder cancer
tiotropium		True	8.58579	Not found	False	[]		bladder cancer stage iv
tiotropium		True	2.17864	Not found	False	[]		bladder transitional cell carcinoma recurrent
tiotropium		True	8.58579	Not found	False	[]		bladder transitional cell carcinoma stage ii
tiotropium		True	8.58579	Not found	False	[]		renal cancer stage iv
tiotropium		True	2.666677	Not found	False	[]		malignant urinary tract neoplasm
tiotropium		True	2.055368	Not found	False	[]		cervical cyst
tiotropium		True	2.055368	Not found	False	[]		benign ovarian tumour
tiotropium		True	1.38197	Not found	False	[]		benign uterine neoplasm
tiotropium		True	8.58579	Not found	False	[]		vaginal polyp
tiotropium		True	3.77526	Not found	False	[]		genital neoplasm malignant female
tiotropium		True	3.77526	Not found	False	[]		benign neoplasm of prostate
tiotropium		True	15.230826	Not found	False	[]		prostatic adenoma
tiotropium		True	8.58579	Not found	False	[]		prostatic cyst
tiotropium		True	1.168577	Not found	False	[]		prostate cancer
tiotropium		True	2.201224	Not found	False	[]		prostate cancer metastatic
tiotropium		True	2.150305	Not found	False	[]		prostate cancer recurrent
tiotropium		True	28.84531	Not found	False	[]		prostate cancer stage ii
tiotropium		True	2.17864	Not found	False	[]		pharyngeal polyp
tiotropium		True	4.133985	Not found	False	[]		vocal cord cyst
tiotropium		True	1.138501	Not found	False	[]		benign lung neoplasm
tiotropium		True	3.77526	Not found	False	[]		glottis carcinoma
tiotropium		True	2.276197	Not found	False	[]		laryngeal cancer
tiotropium		True	3.244454	Not found	False	[]		lung adenocarcinoma
tiotropium		True	3.77526	Not found	False	[]		lung adenocarcinoma stage ii
tiotropium		True	9.000009	Not found	False	[]		lung adenocarcinoma stage iii
tiotropium		True	1.709442	Not found	False	[]		lung adenocarcinoma stage iv
tiotropium		True	9.000009	Not found	False	[]		lung squamous cell carcinoma stage iii
tiotropium		True	2.830847	Not found	False	[]		non-small cell lung cancer
tiotropium		True	9.000009	Not found	False	[]		non-small cell lung cancer recurrent
tiotropium		True	3.77526	Not found	False	[]		non-small cell lung cancer stage i
tiotropium		True	8.58579	Not found	False	[]		non-small cell lung cancer stage iiib
tiotropium		True	3.77526	Not found	False	[]		pharyngeal cancer
tiotropium		True	9.183515	Not found	False	[]		bronchial neoplasm
tiotropium		True	3.77526	Not found	False	[]		diaphragm neoplasm
tiotropium		True	1.670861	Not found	False	[]		lung neoplasm
tiotropium		True	3.191126	Not found	False	[]		bronchial carcinoma
tiotropium		True	1.231275	Not found	False	[]		lung cancer metastatic
tiotropium		True	7.016225	Not found	False	[]		lung carcinoma cell type unspecified recurrent
tiotropium		True	2.17864	Not found	False	[]		lung carcinoma cell type unspecified stage ii
tiotropium		True	4.374614	Not found	False	[]		lung carcinoma cell type unspecified stage iv
tiotropium		True	3.9668099	Not found	False	[]		lung neoplasm malignant
tiotropium		True	1.709442	Not found	False	[]		metastatic bronchial carcinoma
tiotropium		True	1.819228	Not found	False	[]		throat cancer
tiotropium		True	2.17864	Not found	False	[]		small cell lung cancer extensive stage
tiotropium		True	9.000009	Not found	False	[]		small cell lung cancer recurrent
tiotropium		True	8.081767	Not found	False	[]		small cell lung cancer
tiotropium		True	1.251045	Not found	False	[]		malignant melanoma
tiotropium		True	3.77526	Not found	False	[]		malignant melanoma stage iv
tiotropium		True	1.38197	Not found	False	[]		melanoma recurrent
tiotropium		True	3.77526	Not found	False	[]		skin cancer metastatic
tiotropium		True	1.506666	Not found	False	[]		brain stem stroke
tiotropium		True	1.828975	Not found	False	[]		carotid artery occlusion
tiotropium		True	1.709442	Not found	False	[]		thrombotic cerebral infarction
tiotropium		True	1.149284	Not found	False	[]		carotid arteriosclerosis
tiotropium		True	3.77526	Not found	False	[]		carotid artery insufficiency
tiotropium		True	3.163351	Not found	False	[]		cerebrovascular stenosis
tiotropium		True	1.38197	Not found	False	[]		subclavian steal syndrome
tiotropium		True	8.58579	Not found	False	[]		olfactory nerve disorder
tiotropium		True	2.17864	Not found	False	[]		progressive multiple sclerosis
tiotropium		True	3.77526	Not found	False	[]		secondary progressive multiple sclerosis
tiotropium		True	3.77526	Not found	False	[]		cerebrospinal fluid retention
tiotropium		True	1.440496	Not found	False	[]		dementia with lewy bodies
tiotropium		True	5.753809	Not found	False	[]		athetosis
tiotropium		True	2.055368	Not found	False	[]		spasmodic dysphonia
tiotropium		True	1.001391	Not found	False	[]		diaphragmatic paralysis
tiotropium		True	1.258445	Not found	False	[]		essential tremor
tiotropium		True	2.17864	Not found	False	[]		neurologic neglect syndrome
tiotropium		True	3.77526	Not found	False	[]		intercostal neuralgia
tiotropium		True	1.6404552	Not found	False	[]		aphonia
tiotropium		True	2.17864	Not found	False	[]		vertigo cns origin
tiotropium		True	1.705107	Not found	False	[]		anticholinergic syndrome
tiotropium		True	2.17864	Not found	False	[]		atonic urinary bladder
tiotropium		True	1.38197	Not found	False	[]		acute polyneuropathy
tiotropium		True	3.408408	Not found	False	[]		mononeuritis
tiotropium		True	4.133985	Not found	False	[]		lumbosacral plexus lesion
tiotropium		True	9.367559	Not found	False	[]		thoracic outlet syndrome
tiotropium		True	3.77526	Not found	False	[]		generalised non-convulsive epilepsy
tiotropium		True	8.58579	Not found	False	[]		alcoholic seizure
tiotropium		True	2.000019	Not found	False	[]		convulsive threshold lowered
tiotropium		True	1.38197	Not found	False	[]		irregular sleep phase
tiotropium		True	3.77526	Not found	False	[]		central-alveolar hypoventilation
tiotropium		True	1.179029	Not found	False	[]		sleep apnoea syndrome
tiotropium		True	2.516845	Not found	False	[]		cervical radiculopathy
tiotropium		True	1.359233	Not found	False	[]		radicular pain
tiotropium		True	1.367559	Not found	False	[]		intracranial mass
tiotropium		True	3.77526	Not found	False	[]		allodynia
tiotropium		True	1.38197	Not found	False	[]		cephalo-pelvic disproportion
tiotropium		True	1.38197	Not found	False	[]		fear of weight gain
tiotropium		True	2.17864	Not found	False	[]		thanatophobia
tiotropium		True	1.163786	Not found	False	[]		reading disorder
tiotropium		True	2.17864	Not found	False	[]		illogical thinking
tiotropium		True	3.05046	Not found	False	[]		self-induced vomiting
tiotropium		True	2.055368	Not found	False	[]		boredom
tiotropium		True	1.38197	Not found	False	[]		psychopathic personality
tiotropium		True	9.000009	Not found	False	[]		schizoid personality disorder
tiotropium		True	1.1969310000000002	Not found	False	[]		alcohol abuse
tiotropium		True	2.464249	Not found	False	[]		tobacco abuse
tiotropium		True	1.245862	Not found	False	[]		delusional disorder, persecutory type
tiotropium		True	3.77526	Not found	False	[]		schizoaffective disorder bipolar type
tiotropium		True	2.17864	Not found	False	[]		schizophrenia
tiotropium		True	13.414476	Not found	False	[]		factitious disorder
tiotropium		True	1.6804939999999997	Not found	False	[]		bladder dilatation
tiotropium		True	1.126626	Not found	False	[]		bladder obstruction
tiotropium		True	3.5830680000000004	Not found	False	[]		urinary tract obstruction
tiotropium		True	1.38197	Not found	False	[]		renal hypertension
tiotropium		True	2.055368	Not found	False	[]		renal artery arteriosclerosis
tiotropium		True	1.667192	Not found	False	[]		renal vessel disorder
tiotropium		True	1.440496	Not found	False	[]		urethral spasm
tiotropium		True	4.208953	Not found	False	[]		urethral stenosis
tiotropium		True	3.77526	Not found	False	[]		urethral dilatation
tiotropium		True	1.511784	Not found	False	[]		bladder discomfort
tiotropium		True	1.14082	Not found	False	[]		micturition disorder
tiotropium		True	1.293365	Not found	False	[]		micturition urgency
tiotropium		True	1.263969	Not found	False	[]		urinary hesitation
tiotropium		True	2.958159	Not found	False	[]		urine flow decreased
tiotropium		True	1.126626	Not found	False	[]		breast discomfort
tiotropium		True	1.367559	Not found	False	[]		breast haematoma
tiotropium		True	8.58579	Not found	False	[]		cervix oedema
tiotropium		True	1.087104	Not found	False	[]		prostatitis
tiotropium		True	8.58579	Not found	False	[]		menopause delayed
tiotropium		True	2.17864	Not found	False	[]		acquired phimosis
tiotropium		True	8.58579	Not found	False	[]		scrotal haematocoele
tiotropium		True	2.17864	Not found	False	[]		prostate tenderness
tiotropium		True	2.262728	Not found	False	[]		prostatic disorder
tiotropium		True	2.17864	Not found	False	[]		adnexa uteri cyst
tiotropium		True	1.38197	Not found	False	[]		adnexa uteri mass
tiotropium		True	1.284895	Not found	False	[]		bronchial disorder
tiotropium		True	2.341734	Not found	False	[]		bronchial haemorrhage
tiotropium		True	1.339747	Not found	False	[]		bronchial secretion retention
tiotropium		True	4.997804	Not found	False	[]		bronchial wall thickening
tiotropium		True	8.58579	Not found	False	[]		bronchomalacia
tiotropium		True	1.997734	Not found	False	[]		bronchostenosis
tiotropium		True	3.163351	Not found	False	[]		reversible airways obstruction
tiotropium		True	1.226254	Not found	False	[]		wheezing
tiotropium		True	2.666677	Not found	False	[]		diffuse panbronchiolitis
tiotropium		True	1.138501	Not found	False	[]		lower respiratory tract inflammation
tiotropium		True	1.325133	Not found	False	[]		pulmonary granuloma
tiotropium		True	1.041619	Not found	False	[]		atelectasis
tiotropium		True	1.049486	Not found	False	[]		bronchopulmonary disease
tiotropium		True	4.997804	Not found	False	[]		cystic lung disease
tiotropium		True	1.011591	Not found	False	[]		idiopathic pulmonary fibrosis
tiotropium		True	1.552807	Not found	False	[]		pulmonary calcification
tiotropium		True	1.359233	Not found	False	[]		pulmonary necrosis
tiotropium		True	1.2724540000000002	Not found	False	[]		restrictive pulmonary disease
tiotropium		True	1.043076	Not found	False	[]		pleural adhesion
tiotropium		True	1.717256	Not found	False	[]		pleural fibrosis
tiotropium		True	1.811648	Not found	False	[]		pulmonary arterial hypertension
tiotropium		True	1.5849012	Not found	False	[]		pulmonary hypertension
tiotropium		True	1.153561	Not found	False	[]		pulmonary infarction
tiotropium		True	8.58579	Not found	False	[]		pulmonary arteriopathy
tiotropium		True	4.387643	Not found	False	[]		pulmonary artery dilatation
tiotropium		True	1.241746	Not found	False	[]		hypopnoea
tiotropium		True	3.163351	Not found	False	[]		respiratory depth decreased
tiotropium		True	1.519026	Not found	False	[]		brain hypoxia
tiotropium		True	1.38197	Not found	False	[]		hyperoxia
tiotropium		True	2.4324510000000004	Not found	False	[]		hypocapnia
tiotropium		True	1.1296518	Not found	False	[]		hypoxia
tiotropium		True	1.506666	Not found	False	[]		respiratory gas exchange disorder
tiotropium		True	2.201931	Not found	False	[]		productive cough
tiotropium		True	6.73625	Not found	False	[]		sputum decreased
tiotropium		True	2.960288	Not found	False	[]		sputum discoloured
tiotropium		True	3.255285	Not found	False	[]		sputum retention
tiotropium		True	1.298384	Not found	False	[]		bronchial irritation
tiotropium		True	1.423457	Not found	False	[]		increased bronchial secretion
tiotropium		True	2.436015	Not found	False	[]		increased viscosity of bronchial secretion
tiotropium		True	2.989607	Not found	False	[]		lung hyperinflation
tiotropium		True	1.774329	Not found	False	[]		pleuritic pain
tiotropium		True	1.952861	Not found	False	[]		rhonchi
tiotropium		True	1.5806095	Not found	False	[]		acute respiratory failure
tiotropium		True	3.525842	Not found	False	[]		chronic respiratory failure
tiotropium		True	5.753809	Not found	False	[]		respiratory fatigue
tiotropium		True	1.960299	Not found	False	[]		foreign body aspiration
tiotropium		True	1.4397609999999998	Not found	False	[]		lung disorder
tiotropium		True	8.58579	Not found	False	[]		lung hernia
tiotropium		True	3.445631	Not found	False	[]		pulmonary mass
tiotropium		True	2.896916	Not found	False	[]		respiratory tract inflammation
tiotropium		True	1.3618089999999998	Not found	False	[]		respiratory tract irritation
tiotropium		True	2.17864	Not found	False	[]		thoracic haemorrhage
tiotropium		True	2.613124	Not found	False	[]		increased upper airway secretion
tiotropium		True	1.0921698	Found	False	['common']	runny nose	rhinorrhoea
tiotropium		True	1.183448	Not found	False	[]		throat lesion
tiotropium		True	1.099952	Not found	False	[]		diaphragmatic disorder
tiotropium		True	3.77526	Not found	False	[]		mediastinal fibrosis
tiotropium		True	3.319933	Not found	False	[]		pulmonary hilum mass
tiotropium		True	2.0301790000000004	Not found	False	[]		laryngeal disorder
tiotropium		True	8.58579	Not found	False	[]		laryngeal mass
tiotropium		True	2.077445	Not found	False	[]		vocal cord thickening
tiotropium		True	4.292907	Not found	False	[]		laryngeal obstruction
tiotropium		True	1.0209808	Not found	False	[]		nasal congestion
tiotropium		True	1.38197	Not found	False	[]		vasomotor rhinitis
tiotropium		True	1.585374	Not found	False	[]		nasal dryness
tiotropium		True	1.339747	Not found	False	[]		paranasal sinus hypersecretion
tiotropium		True	1.38197	Not found	False	[]		paranasal sinus mucosal hypertrophy
tiotropium		True	1.045547	Not found	False	[]		sinus congestion
tiotropium		True	8.58579	Not found	False	[]		pharyngeal fistula
tiotropium		True	8.58579	Not found	False	[]		pharyngeal leukoplakia
tiotropium		True	1.225415	Not found	False	[]		tonsillar inflammation
tiotropium		True	2.055368	Not found	False	[]		tracheal pain
tiotropium		True	3.77526	Not found	False	[]		hypertrophic scar
tiotropium		True	3.443476	Not found	False	[]		pseudoporphyria
tiotropium		True	2.266517	Not found	False	[]		parakeratosis
tiotropium		True	2.055368	Not found	False	[]		scar pain
tiotropium		True	2.755996	Not found	False	[]		skin fibrosis
tiotropium		True	1.941	Not found	False	[]		intertrigo
tiotropium		True	1.258445	Not found	False	[]		palmar erythema
tiotropium		True	1.359233	Not found	False	[]		photodermatosis
tiotropium		True	2.103955	Not found	False	[]		skin mass
tiotropium		True	3.77526	Not found	False	[]		dermal sinus
tiotropium		True	1.138501	Not found	False	[]		varicose ulceration
tiotropium		True	1.570792	Not found	False	[]		dermatitis acneiform
tiotropium		True	2.17864	Not found	False	[]		alopecia universalis
tiotropium		True	2.17864	Not found	False	[]		nail bed inflammation
tiotropium		True	8.58579	Not found	False	[]		nail discomfort
tiotropium		True	1.056387	Not found	False	[]		nail disorder
tiotropium		True	1.38197	Not found	False	[]		nail hypertrophy
tiotropium		True	2.000019	Not found	False	[]		onychalgia
tiotropium		True	3.77526	Not found	False	[]		asteatosis
tiotropium		True	3.77526	Not found	False	[]		angiodermatitis
tiotropium		True	8.58579	Not found	False	[]		dependent rubor
tiotropium		True	1.3524532	Not found	False	[]		off label use
tiotropium		True	2.753777	Not found	False	[]		aortic aneurysm
tiotropium		True	3.076266	Not found	False	[]		aortic dissection
tiotropium		True	1.047775	Not found	False	[]		aortic stenosis
tiotropium		True	8.58579	Not found	False	[]		leriche syndrome
tiotropium		True	8.58579	Not found	False	[]		phlebosclerosis
tiotropium		True	6.557335999999999	Not found	False	[]		peripheral arterial occlusive disease
tiotropium		True	2.146473	Not found	False	[]		peripheral artery occlusion
tiotropium		True	3.163351	Not found	False	[]		peripheral artery stenosis
tiotropium		True	2.17864	Not found	False	[]		ischaemic limb pain
tiotropium		True	3.77526	Not found	False	[]		aortic embolus
tiotropium		True	2.13164	Not found	False	[]		vascular calcification
tiotropium		True	1.433825	Not found	False	[]		essential hypertension
tiotropium		True	3.163351	Not found	False	[]		venous thrombosis
tiotropium		True	1.38197	Not found	False	[]		bone marrow reticulin fibrosis
tiotropium		True	4.133985	Not found	False	[]		post transplant lymphoproliferative disorder
tiotropium		True	14.354517	Not found	False	[]		metastatic lymphoma
tiotropium		True	2.17864	Not found	False	[]		huntington's disease
tiotropium		True	1.765365	Not found	False	[]		cystoid macular oedema
tiotropium		True	4.133985	Not found	False	[]		ocular ischaemic syndrome
tiotropium		True	3.073011	Not found	False	[]		oesophageal motility disorder
tiotropium		True	1.510121	Not found	False	[]		macular fibrosis
tiotropium		True	1.38197	Not found	False	[]		intraductal papillary mucinous neoplasm
tiotropium		True	8.58579	Not found	False	[]		chemical peritonitis
tiotropium		True	2.17864	Not found	False	[]		retroperitoneal mass
tiotropium		True	1.452295	Not found	False	[]		tongue pruritus
tiotropium		True	2.055368	Not found	False	[]		drug administered in wrong device
tiotropium		True	3.163351	Not found	False	[]		wrong device used
tiotropium		True	2.17864	Not found	False	[]		injection related reaction
tiotropium		True	8.58579	Not found	False	[]		amputation stump pain
tiotropium		True	9.367559	Not found	False	[]		infective exacerbation of bronchiectasis
tiotropium		True	8.58579	Not found	False	[]		bacterial translocation
tiotropium		True	1.38197	Not found	False	[]		streptococcal urinary tract infection
tiotropium		True	8.58579	Not found	False	[]		atypical mycobacterial pneumonia
tiotropium		True	1.3463	Not found	False	[]		h1n1 influenza
tiotropium		True	3.77526	Not found	False	[]		bronchitis chemical
tiotropium		True	3.77526	Not found	False	[]		substance-induced mood disorder
tiotropium		True	1.551305	Not found	False	[]		traumatic lung injury
tiotropium		True	8.58579	Not found	False	[]		transfusion related complication
tiotropium		True	2.197714	Not found	False	[]		second primary malignancy
tiotropium		True	2.4324510000000004	Not found	False	[]		superior vena cava syndrome
tiotropium		True	3.77526	Not found	False	[]		bladder dysplasia
tiotropium		True	3.163351	Not found	False	[]		bladder outlet obstruction
tiotropium		True	8.58579	Not found	False	[]		ovarian cancer stage iii
tiotropium		True	2.713959	Not found	False	[]		sputum increased
tiotropium		True	24.163351	Not found	False	[]		ventilation perfusion mismatch
tiotropium		True	5.48362	Not found	False	[]		increased viscosity of upper respiratory secretion
tiotropium		True	1.452295	Not found	False	[]		nasal discharge discolouration
tiotropium		True	1.38197	Not found	False	[]		upper respiratory tract irritation
tiotropium		True	8.58579	Not found	False	[]		spinal artery thrombosis
tiotropium		True	9.000009	Not found	False	[]		solar dermatitis
tiotropium		True	14.087139	Not found	False	[]		solar lentigo
tiotropium		True	5.753809	Not found	False	[]		hypercapnic coma
tiotropium		True	4.387643	Not found	False	[]		nail ridging
tiotropium		True	2.032125	Not found	False	[]		exposed bone in jaw
tiotropium		True	1.82704	Not found	False	[]		vertebral foraminal stenosis
tiotropium		True	1.440496	Not found	False	[]		respiratory muscle weakness
tiotropium		True	2.17864	Not found	False	[]		haemangioma of bone
tiotropium		True	2.516845	Not found	False	[]		meniscal degeneration
tiotropium		True	2.17864	Not found	False	[]		executive dysfunction
tiotropium		True	9.000009	Not found	False	[]		dysplastic naevus
tiotropium		True	3.77526	Not found	False	[]		metastases to pelvis
tiotropium		True	1.38197	Not found	False	[]		plasma cell leukaemia
tiotropium		True	3.073011	Not found	False	[]		plasma cell myeloma recurrent
tiotropium		True	28.84531	Not found	False	[]		squamous cell carcinoma of the oral cavity
tiotropium		True	1.523019	Not found	False	[]		clostridium difficile infection
tiotropium		True	2.103955	Not found	False	[]		bone contusion
tiotropium		True	2.055368	Not found	False	[]		malignant neoplasm of unknown primary site
tiotropium		True	3.319933	Not found	False	[]		squamous cell carcinoma of lung
tiotropium		True	1.38197	Not found	False	[]		dyshidrotic eczema
tiotropium		True	1.220291	Not found	False	[]		bone cancer
tiotropium		True	1.2746399999999998	Not found	False	[]		invasive ductal breast carcinoma
tiotropium		True	8.58579	Not found	False	[]		defect conduction intraventricular
tiotropium		True	1.7972379999999997	Not found	False	[]		pneumothorax spontaneous
tiotropium		True	1.38197	Not found	False	[]		colonic abscess
tiotropium		True	8.58579	Not found	False	[]		procedural intestinal perforation
tiotropium		True	2.48713	Not found	False	[]		aspergillus infection
tiotropium		True	8.58579	Not found	False	[]		spinal cord abscess
tiotropium		True	3.77526	Not found	False	[]		nasal pruritus
tiotropium		True	3.77526	Not found	False	[]		stoma complication
tiotropium		True	1.38197	Not found	False	[]		injection site hypoaesthesia
tiotropium		True	14.087139	Not found	False	[]		tendon discomfort
tiotropium		True	1.667192	Not found	False	[]		peripheral venous disease
cefditoren		True	1.855347					bone marrow failure
cefditoren		True	3.163991					haemorrhagic diathesis
cefditoren		True	3.7757					antiphospholipid syndrome
cefditoren		True	1.3574890000000002					disseminated intravascular coagulation
cefditoren		True	5.088376					hypersensitivity vasculitis
cefditoren		True	1.798202					purpura
cefditoren		True	6.736951					haemophagocytic lymphohistiocytosis
cefditoren		True	3.7757					autoimmune haemolytic anaemia
cefditoren		True	1.477376					jaundice
cefditoren		True	5.754396					leukaemia
cefditoren		True	3.7757					hodgkin's disease
cefditoren		True	4.134604					immune thrombocytopenic purpura
cefditoren		True	2.1791					thrombocytopenic purpura
cefditoren		True	28.84577					lymph node pain
cefditoren		True	1.366105					lymphadenopathy
cefditoren		True	4.388517					drug reaction with eosinophilia and systemic symptoms
cefditoren		True	2.1791					eosinophilic myocarditis
cefditoren		True	8.58617					eosinophilic pneumonia acute
cefditoren		True	8.58617					lymphocytic infiltration
cefditoren		True	1.241032					febrile neutropenia
cefditoren		True	2.056036					granulocytopenia
cefditoren		True	8.58617					tachycardia paroxysmal
cefditoren		True	1.368406					cyanosis
cefditoren		True	2.291155					presyncope
cefditoren		True	2.056036					coronary artery stenosis
cefditoren		True	18.7757					localised oedema
cefditoren		True	3.7757					myocarditis
cefditoren		True	8.58617					auricular swelling
cefditoren		True	8.58617					meniere's disease
cefditoren		True	9.293664					otitis media
cefditoren		True	8.58617					tympanic membrane perforation
cefditoren		True	3.7757					adrenal insufficiency
cefditoren		True	3.7757					diabetic retinopathy
cefditoren		True	9.423447					hypoglycaemia
cefditoren		True	18.7757					hypoglycaemic seizure
cefditoren		True	3.7757					hypoglycaemic unconsciousness
cefditoren		True	3.163991					inappropriate antidiuretic hormone secretion
cefditoren		True	8.58617					tetany
cefditoren		True	1.360214					cataract
cefditoren		True	3.163991					ocular icterus
cefditoren		True	1.38245					ocular hypertension
cefditoren		True	4.948105					conjunctivitis
cefditoren		True	8.58617					keratitis
cefditoren		True	8.58617					iritis
cefditoren		True	7.329992					oculomucocutaneous syndrome
cefditoren		True	1.38245					eye movement disorder
cefditoren		True	2.667481					mydriasis
cefditoren		True	8.58617					chorioretinopathy
cefditoren		True	2.1791					rectal prolapse
cefditoren		True	3.7757					dental caries
cefditoren		True	8.58617					periodontitis
cefditoren		True	5.754396					tooth infection
cefditoren		True	3.7757					loose tooth
cefditoren		True	1.050183					toothache
cefditoren		True	8.58617					gingival disorder
cefditoren		True	5.270449					gingivitis
cefditoren		True	1.855347					gingival bleeding
cefditoren		True	8.58617					gingival abscess
cefditoren		True	1.38245					food poisoning
cefditoren		True	2.1791					gastric mucosal lesion
cefditoren		True	1.946593					haematochezia
cefditoren		True	3.062087					melaena
cefditoren		True	4.122936					gastroenteritis
cefditoren		True	8.58617					gastroenteritis staphylococcal
cefditoren		True	4.293664					appendicitis
cefditoren		True	142.736762					clostridium colitis
cefditoren		True	9.293664					clostridium difficile colitis
cefditoren		True	4.998764					enterocolitis haemorrhagic
cefditoren		True	3.7757					enteritis
cefditoren		True	3.596434					enterocolitis
cefditoren		True	3.7757					gastrointestinal motility disorder
cefditoren		True	8.58617					defaecation urgency
cefditoren		True	3.073802					frequent bowel movements
cefditoren		True	1.38245					abdominal mass
cefditoren		True	1.104082					abdominal discomfort
cefditoren		True	3.596434					hypophagia
cefditoren		True	3.073802					incontinence
cefditoren		True	8.58617					rectal ulcer haemorrhage
cefditoren		True	8.58617					diverticular perforation
cefditoren		True	3.7757					gastrointestinal erosion
cefditoren		True	2.056036					oesophageal ulcer
cefditoren		True	1.38245					colorectal cancer
cefditoren		True	8.58617					colon cancer
cefditoren		True	3.7757					oesophageal carcinoma
cefditoren		True	3.596434					cheilitis
cefditoren		True	1.38245					lip erosion
cefditoren		True	2.267888					lip swelling
cefditoren		True	2.1791					lip haemorrhage
cefditoren		True	1.71012					mouth haemorrhage
cefditoren		True	8.58617					oral infection
cefditoren		True	2.1791					foaming at mouth
cefditoren		True	8.58617					lip discolouration
cefditoren		True	8.58617					lip exfoliation
cefditoren		True	3.7757					oral mucosal eruption
cefditoren		True	2.488377					oropharyngeal pain
cefditoren		True	8.58617					gingival swelling
cefditoren		True	5.754396					oropharyngeal swelling
cefditoren		True	2.1791					aphthous ulcer
cefditoren		True	3.7757					oral mucosa erosion
cefditoren		True	1.71012					salivary hypersecretion
cefditoren		True	8.58617					salivary gland enlargement
cefditoren		True	8.58617					parotitis
cefditoren		True	2.517501					tongue disorder
cefditoren		True	3.7757					tongue blistering
cefditoren		True	9.000545					tongue coated
cefditoren		True	1.38245					tongue oedema
cefditoren		True	3.7757					tongue paralysis
cefditoren		True	4.388517					laryngeal pain
cefditoren		True	2.1791					device related infection
cefditoren		True	9.184171					hyperthermia
cefditoren		True	3.409313					hypothermia
cefditoren		True	2.632862					pyrexia
cefditoren		True	1.38245					autonomic nervous system imbalance
cefditoren		True	4.134604					decreased activity
cefditoren		True	1.027018					malaise
cefditoren		True	1.139356					feeling cold
cefditoren		True	3.596434					feeling jittery
cefditoren		True	3.073802					peripheral coldness
cefditoren		True	1.38245					ataxia
cefditoren		True	1.38245					concomitant disease aggravated
cefditoren		True	2.506101					disease recurrence
cefditoren		True	1.249538					general physical health deterioration
cefditoren		True	2.267888					pallor
cefditoren		True	1.38245					purulent discharge
cefditoren		True	2.1791					systemic inflammatory response syndrome
cefditoren		True	4.134604					enanthema
cefditoren		True	8.58617					mucosal erosion
cefditoren		True	18.7757					mucosal disorder
cefditoren		True	2.8630820000000003					generalised oedema
cefditoren		True	1.476847					oedema
cefditoren		True	1.246713					discomfort
cefditoren		True	8.58617					biliary dilatation
cefditoren		True	1.441181					cholecystitis chronic
cefditoren		True	1.050183					gallbladder disorder
cefditoren		True	5.454573					liver disorder
cefditoren		True	2.056036					liver injury
cefditoren		True	14.355347					hyperammonaemia
cefditoren		True	2.056036					hepatic encephalopathy
cefditoren		True	1.246713					hepatic steatosis
cefditoren		True	4.039695					hepatitis
cefditoren		True	8.404099					hepatitis fulminant
cefditoren		True	2.517501					dermatitis allergic
cefditoren		True	1.38245					erythema nodosum
cefditoren		True	7.765136					drug eruption
cefditoren		True	4.916976					toxic skin eruption
cefditoren		True	2.397416					anaphylactic reaction
cefditoren		True	2.342547					laryngeal oedema
cefditoren		True	1.38245					rhinitis allergic
cefditoren		True	3.7757					pemphigoid
cefditoren		True	1.38245					sarcoidosis
cefditoren		True	3.7757					chronic graft versus host disease
cefditoren		True	8.58617					palpable purpura
cefditoren		True	2.056036					angioedema
cefditoren		True	3.7757					nosocomial infection
cefditoren		True	1.771546					cellulitis
cefditoren		True	8.58617					bacterial vulvovaginitis
cefditoren		True	32.426698					clostridial infection
cefditoren		True	2.517501					enterococcal infection
cefditoren		True	3.7757					pneumonia klebsiella
cefditoren		True	3.163991					pseudomonas infection
cefditoren		True	8.58617					staphylococcal abscess
cefditoren		True	3.163991					staphylococcal sepsis
cefditoren		True	3.7757					beta haemolytic streptococcal infection
cefditoren		True	8.58617					pneumococcal infection
cefditoren		True	8.58617					pneumonia streptococcal
cefditoren		True	1.38245					streptococcal infection
cefditoren		True	2.1791					bronchopulmonary aspergillosis
cefditoren		True	1.941958					osteomyelitis
cefditoren		True	8.58617					mastitis
cefditoren		True	1.38245					meningitis
cefditoren		True	5.754396					abscess
cefditoren		True	2.1791					abscess limb
cefditoren		True	1.38245					purulence
cefditoren		True	3.053419					respiratory tract infection
cefditoren		True	2.1791					wound infection
cefditoren		True	2.1791					bronchitis
cefditoren		True	2.517501					bacteraemia
cefditoren		True	8.58617					soft tissue infection
cefditoren		True	1.38245					subcutaneous abscess
cefditoren		True	8.58617					acute sinusitis
cefditoren		True	2.077047					nasopharyngitis
cefditoren		True	1.884432					cystitis
cefditoren		True	8.58617					perinephric abscess
cefditoren		True	8.58617					pyelonephritis acute
cefditoren		True	8.58617					renal cyst infection
cefditoren		True	8.58617					urethritis
cefditoren		True	3.7757					adenovirus infection
cefditoren		True	4.134604					cytomegalovirus infection
cefditoren		True	3.7757					epstein-barr virus infection
cefditoren		True	8.58617					varicella
cefditoren		True	8.58617					croup infectious
cefditoren		True	9.000545					pneumonia respiratory syncytial viral
cefditoren		True	8.58617					encephalitis viral
cefditoren		True	2.795141					viral infection
cefditoren		True	8.58617					compression fracture
cefditoren		True	3.7757					clavicle fracture
cefditoren		True	4.453273					acute generalised exanthematous pustulosis
cefditoren		True	3.7757					toxic encephalopathy
cefditoren		True	5.754396					brain herniation
cefditoren		True	3.7757					radiation pneumonitis
cefditoren		True	3.163991					phlebitis
cefditoren		True	8.58617					asphyxia
cefditoren		True	8.58617					ketoacidosis
cefditoren		True	1.941958					metabolic acidosis
cefditoren		True	2.667481					acidosis
cefditoren		True	1.38245					hypercapnia
cefditoren		True	1.271225					respiratory failure
cefditoren		True	1.38245					appetite disorder
cefditoren		True	5.754396					cachexia
cefditoren		True	3.163991					malnutrition
cefditoren		True	1.38245					tumour lysis syndrome
cefditoren		True	3.163991					fluid intake reduced
cefditoren		True	1.7661450000000003					dehydration
cefditoren		True	2.1791					hypovolaemia
cefditoren		True	3.163991					hyperuricaemia
cefditoren		True	3.7757					vitamin k deficiency
cefditoren		True	8.58617					bone fistula
cefditoren		True	8.58617					bone lesion
cefditoren		True	3.7757					jaw disorder
cefditoren		True	3.7757					polyarthritis
cefditoren		True	1.71012					hypotonia
cefditoren		True	1.38245					muscle spasticity
cefditoren		True	2.1791					trismus
cefditoren		True	4.134604					myopathy
cefditoren		True	2.80687					rhabdomyolysis
cefditoren		True	1.441181					sciatica
cefditoren		True	8.58617					fasciitis
cefditoren		True	3.7757					neck mass
cefditoren		True	8.58617					dermal cyst
cefditoren		True	8.58617					metastases to central nervous system
cefditoren		True	8.58617					metastatic renal cell carcinoma
cefditoren		True	3.7757					ovarian cancer recurrent
cefditoren		True	8.58617					uterine cancer
cefditoren		True	5.754396					encephalitis
cefditoren		True	3.7757					intracranial aneurysm
cefditoren		True	9.184171					cerebellar infarction
cefditoren		True	1.127618					cerebral haemorrhage
cefditoren		True	4.134604					cerebral ischaemia
cefditoren		True	2.517501					haemorrhage intracranial
cefditoren		True	5.270449					lacunar infarction
cefditoren		True	1.38245					cerebrovascular disorder
cefditoren		True	8.58617					intracranial venous sinus thrombosis
cefditoren		True	5.088376					facial paralysis
cefditoren		True	1.511215					encephalopathy
cefditoren		True	2.1791					hydrocephalus
cefditoren		True	1.798202					brain oedema
cefditoren		True	1.441181					mental impairment
cefditoren		True	1.043934					dyskinesia
cefditoren		True	1.556131					movement disorder
cefditoren		True	3.163991					hemiplegia
cefditoren		True	8.58617					head titubation
cefditoren		True	1.431347					coma
cefditoren		True	6.128269					altered state of consciousness
cefditoren		True	4.566564					depressed level of consciousness
cefditoren		True	2.056036					sedation
cefditoren		True	3.7757					clonus
cefditoren		True	1.368406					myoclonus
cefditoren		True	1.772093					restlessness
cefditoren		True	9.000545					unresponsive to stimuli
cefditoren		True	1.043934					palmar-plantar erythrodysaesthesia syndrome
cefditoren		True	3.163991					sensory loss
cefditoren		True	3.7757					dyslalia
cefditoren		True	2.1791					serotonin syndrome
cefditoren		True	2.506101					generalised tonic-clonic seizure
cefditoren		True	14.087726					febrile convulsion
cefditoren		True	8.58617					myoclonic epilepsy
cefditoren		True	2.517501					status epilepticus
cefditoren		True	4.134604					tonic convulsion
cefditoren		True	3.7757					neurogenic bladder
cefditoren		True	5.754396					panic reaction
cefditoren		True	2.1791					communication disorder
cefditoren		True	8.58617					persistent depressive disorder
cefditoren		True	1.38245					feeling of despair
cefditoren		True	2.389719					abnormal behaviour
cefditoren		True	4.134604					cystitis haemorrhagic
cefditoren		True	8.58617					cystitis interstitial
cefditoren		True	4.007101					tubulointerstitial nephritis
cefditoren		True	1.036387					renal disorder
cefditoren		True	2.342547					hydronephrosis
cefditoren		True	8.58617					renal infarct
cefditoren		True	8.58617					cystitis-like symptom
cefditoren		True	2.1791					menstrual disorder
cefditoren		True	8.58617					genital ulceration
cefditoren		True	8.58617					obliterative bronchiolitis
cefditoren		True	1.441181					pneumonitis
cefditoren		True	8.58617					alveolar proteinosis
cefditoren		True	8.58617					pleural disorder
cefditoren		True	2.056036					pleurisy
cefditoren		True	1.3574890000000002					pleural effusion
cefditoren		True	1.668028					pneumothorax
cefditoren		True	1.38245					hypoventilation
cefditoren		True	3.334989					respiratory arrest
cefditoren		True	1.1984					hypoxia
cefditoren		True	1.159313					cough
cefditoren		True	8.58617					sputum discoloured
cefditoren		True	3.7757					respiration abnormal
cefditoren		True	1.38245					suffocation feeling
cefditoren		True	1.2261069999999998					aspiration
cefditoren		True	1.507508					respiratory disorder
cefditoren		True	8.58617					respiratory tract haemorrhage
cefditoren		True	9.184171					increased upper airway secretion
cefditoren		True	1.453273					rhinorrhoea
cefditoren		True	21.461651					upper respiratory tract inflammation
cefditoren		True	18.7757					pneumomediastinum
cefditoren		True	8.58617					laryngospasm
cefditoren		True	3.7757					stridor
cefditoren		True	8.58617					pharyngeal disorder
cefditoren		True	3.163991					pharyngeal erythema
cefditoren		True	1.2756249999999998					pharyngeal oedema
cefditoren		True	8.58617					tonsillar hypertrophy
cefditoren		True	18.7757					skin wrinkling
cefditoren		True	3.163991					dermatitis bullous
cefditoren		True	1.139356					dry skin
cefditoren		True	1.2261069999999998					skin disorder
cefditoren		True	1.2261069999999998					skin lesion
cefditoren		True	2.104907					eczema
cefditoren		True	8.58617					prurigo
cefditoren		True	1.989271					erythema
cefditoren		True	8.831812					generalised erythema
cefditoren		True	9.293664					rash papular
cefditoren		True	8.58617					photodermatosis
cefditoren		True	8.58617					pustular psoriasis
cefditoren		True	3.532588					rash generalised
cefditoren		True	2.667481					pigmentation disorder
cefditoren		True	3.7757					skin erosion
cefditoren		True	1.38245					dermatitis acneiform
cefditoren		True	3.7757					onychomadesis
cefditoren		True	3.4740640000000003					off label use
cefditoren		True	8.58617					ischaemia
cefditoren		True	8.58617					raynaud's phenomenon
cefditoren		True	8.58617					pelvic venous thrombosis
cefditoren		True	5.754396					thrombophlebitis
cefditoren		True	8.58617					vena cava thrombosis
cefditoren		True	1.38245					hyperaemia
cefditoren		True	8.58617					oral mucosal blistering
cefditoren		True	4.453273					drug-induced liver injury
cefditoren		True	3.7757					papule
cefditoren		True	6.022017					osteonecrosis of jaw
cefditoren		True	2.1791					large intestine polyp
cefditoren		True	2.056036					clostridium difficile infection
cefatrizine		True	8.61031					thrombocytopenia
cefatrizine		True	1.41315					tachycardia
cefatrizine		True	1.41315					palpitations
cefatrizine		True	5.792265					chest pain
cefatrizine		True	2.20879					oedema peripheral
cefatrizine		True	8.61031					eye disorder
cefatrizine		True	2.560079					urticaria
cefatrizine		True	2.20879					nasopharyngitis
cefatrizine		True	3.80365					injury
cefatrizine		True	3.80365					cerebrovascular accident
cefatrizine		True	3.80365					transient ischaemic attack
cefatrizine		True	3.80365					balance disorder
cefatrizine		True	8.61031					fear
cefatrizine		True	3.80365					emotional distress
cefatrizine		True	8.61031					acute kidney injury
cefatrizine		True	8.61031					pleural effusion
omacetaxine mepesuccinate		True	7.740201	Found	False	[]	myelosuppression	bone marrow failure
omacetaxine mepesuccinate		True	4.399887	Not found	False	[]		pancytopenia
omacetaxine mepesuccinate		True	28.85175	Found	False	[]	chronic myeloid leukemia	chronic myeloid leukaemia
omacetaxine mepesuccinate		True	1.379407	Found	False	[]	neutropenia	neutropenia
omacetaxine mepesuccinate		True	2.18508	Not found	False	[]		haemoptysis
omacetaxine mepesuccinate		True	4.037389	Not found	False	[]		dyspnoea
omacetaxine mepesuccinate		True	3.78134	Not found	False	[]		gastrooesophageal reflux disease
omacetaxine mepesuccinate		True	9.00746	Not found	False	[]		abdominal distension
omacetaxine mepesuccinate		True	8.59105	Not found	False	[]		gastrointestinal pain
omacetaxine mepesuccinate		True	1.913277	Found	False	[]	nausea	nausea
omacetaxine mepesuccinate		True	15.443102	Not found	False	[]		injection site erythema
omacetaxine mepesuccinate		True	2.518298	Not found	False	[]		injection site pain
omacetaxine mepesuccinate		True	4.1426	Found	False	[]	injection site reaction	injection site reaction
omacetaxine mepesuccinate		True	1.38863	Not found	False	[]		injection site swelling
omacetaxine mepesuccinate		True	1.962048	Found	False	[]	fever	pyrexia
omacetaxine mepesuccinate		True	1.0153949999999998	Not found	False	[]		death
omacetaxine mepesuccinate		True	1.788448	Found	False	[]	fatigue	fatigue
omacetaxine mepesuccinate		True	1.38863	Not found	False	[]		gait inability
omacetaxine mepesuccinate		True	28.85175	Not found	False	[]		influenza like illness
omacetaxine mepesuccinate		True	9.00746	Found	False	[]	oedema	oedema
omacetaxine mepesuccinate		True	1.38863	Not found	False	[]		hepatic failure
omacetaxine mepesuccinate		True	8.59105	Not found	False	[]		hepatomegaly
omacetaxine mepesuccinate		True	2.18508	Not found	False	[]		graft versus host disease
omacetaxine mepesuccinate		True	1.718889	Not found	False	[]		infection
omacetaxine mepesuccinate		True	9.00746	Not found	False	[]		lung infection
omacetaxine mepesuccinate		True	1.6788880000000002	Not found	False	[]		sepsis
omacetaxine mepesuccinate		True	18.78134	Not found	False	[]		pulmonary toxicity
omacetaxine mepesuccinate		True	2.18508	Not found	False	[]		inappropriate schedule of product administration
omacetaxine mepesuccinate		True	2.06468	Not found	False	[]		respiratory failure
omacetaxine mepesuccinate		True	1.718889	Not found	False	[]		decreased appetite
omacetaxine mepesuccinate		True	8.59105	Not found	False	[]		eating disorder
omacetaxine mepesuccinate		True	3.172271	Not found	False	[]		myalgia
omacetaxine mepesuccinate		True	2.18508	Not found	False	[]		neoplasm malignant
omacetaxine mepesuccinate		True	1.38863	Not found	False	[]		neuropathy peripheral
omacetaxine mepesuccinate		True	2.18508	Not found	False	[]		skin disorder
omacetaxine mepesuccinate		True	9.00746	Not found	False	[]		erythema
omacetaxine mepesuccinate		True	8.59105	Not found	False	[]		pruritus generalised
omacetaxine mepesuccinate		True	4.1426	Found	False	[]	hair loss	alopecia
omacetaxine mepesuccinate		True	1.38863	Not found	False	[]		toxicity to various agents
tenecteplase		True	9.000896000000001					thrombocytopenic purpura
tenecteplase		True	2.17941					atrioventricular block
tenecteplase		True	1.38277					atrioventricular block complete
tenecteplase		True	1.6949880000000002					arrhythmia
tenecteplase		True	1.35841					bradycardia
tenecteplase		True	19.13501					reperfusion arrhythmia
tenecteplase		True	1.510197					tachycardia
tenecteplase		True	3.77599					sinus node dysfunction
tenecteplase		True	1.226561					supraventricular tachycardia
tenecteplase		True	3.77599					accelerated idioventricular rhythm
tenecteplase		True	3.512289					cardiac arrest
tenecteplase		True	1.026732					cardio-respiratory arrest
tenecteplase		True	1.441631					sudden death
tenecteplase		True	1.38277					torsade de pointes
tenecteplase		True	12.769602					ventricular fibrillation
tenecteplase		True	4.15168					ventricular tachycardia
tenecteplase		True	3.77599					cardiac procedure complication
tenecteplase		True	4.12365					cardiovascular disorder
tenecteplase		True	5.359622					haemoptysis
tenecteplase		True	3.77599					aortic valve incompetence
tenecteplase		True	38.88277					coronary artery dissection
tenecteplase		True	8.58642					coronary artery embolism
tenecteplase		True	2.268604					coronary artery occlusion
tenecteplase		True	8.58642					coronary artery perforation
tenecteplase		True	1.139918					coronary artery stenosis
tenecteplase		True	2.915908					acute myocardial infarction
tenecteplase		True	2.174842					chest pain
tenecteplase		True	1.089177					myocardial infarction
tenecteplase		True	3.791197					myocardial ischaemia
tenecteplase		True	8.58642					endocarditis
tenecteplase		True	1.026732					cardiac failure
tenecteplase		True	8.950883					cardiogenic shock
tenecteplase		True	2.170568					pulmonary oedema
tenecteplase		True	38.88277					left ventricular dysfunction
tenecteplase		True	4.13501					myocardial rupture
tenecteplase		True	7.907253					cardiac tamponade
tenecteplase		True	9.5305					pericardial haemorrhage
tenecteplase		True	1.798835					hyperglycaemia
tenecteplase		True	1.38277					hyperthyroidism
tenecteplase		True	2.17941					eye haemorrhage
tenecteplase		True	3.77599					periorbital haematoma
tenecteplase		True	3.77599					eye movement disorder
tenecteplase		True	1.38277					miosis
tenecteplase		True	3.596944					mydriasis
tenecteplase		True	9.184601					pupil fixed
tenecteplase		True	1.855892					visual acuity reduced
tenecteplase		True	2.056474					diplopia
tenecteplase		True	8.58642					hemianopia
tenecteplase		True	8.58642					hemianopia homonymous
tenecteplase		True	2.17941					visual field defect
tenecteplase		True	1.668577					gingival bleeding
tenecteplase		True	2.17941					pancreatic disorder
tenecteplase		True	8.58642					oesophageal disorder
tenecteplase		True	18.77599					oesophageal haemorrhage
tenecteplase		True	5.513155					haematemesis
tenecteplase		True	1.441631					intra-abdominal haemorrhage
tenecteplase		True	3.77599					abdominal tenderness
tenecteplase		True	78.94018					intestinal infarction
tenecteplase		True	6.737411					odynophagia
tenecteplase		True	38.88277					tongue haematoma
tenecteplase		True	38.88277					tongue haemorrhage
tenecteplase		True	1.855892					swollen tongue
tenecteplase		True	3.074321					puncture site haemorrhage
tenecteplase		True	2.6680080000000004					catheter site haemorrhage
tenecteplase		True	11.830516					brain death
tenecteplase		True	4.1995774					death
tenecteplase		True	28.84608					wound secretion
tenecteplase		True	18.77599					mucosal haemorrhage
tenecteplase		True	14.088111					atrophy
tenecteplase		True	3.77599					hypersensitivity pneumonitis
tenecteplase		True	5.754781					vasculitis
tenecteplase		True	8.58642					meningitis bacterial
tenecteplase		True	2.17941					serratia infection
tenecteplase		True	1.256604					pneumonia
tenecteplase		True	38.88277					meningitis viral
tenecteplase		True	8.58642					aortic rupture
tenecteplase		True	6.141325999999999					brain herniation
tenecteplase		True	6.022562					extradural haematoma
tenecteplase		True	2.517931					subdural haemorrhage
tenecteplase		True	1.855892					haemothorax
tenecteplase		True	8.58642					fat embolism
tenecteplase		True	8.58642					traumatic haemorrhage
tenecteplase		True	17.443835					wrong product administered
tenecteplase		True	3.77599					circumstance or information capable of leading to medication error
tenecteplase		True	1.38277					product dispensing error
tenecteplase		True	5.840122					medication error
tenecteplase		True	3.77599					reperfusion injury
tenecteplase		True	2.17941					incision site haemorrhage
tenecteplase		True	1.185482					post procedural complication
tenecteplase		True	3.77599					reocclusion
tenecteplase		True	3.77599					extra dose administered
tenecteplase		True	18.77599					hypercapnia
tenecteplase		True	2.17941					respiratory acidosis
tenecteplase		True	1.622475					muscular weakness
tenecteplase		True	2.17941					myopathy
tenecteplase		True	1.38277					groin pain
tenecteplase		True	8.58642					leiomyoma
tenecteplase		True	2.17941					metastases to lung
tenecteplase		True	8.58642					basal ganglia haemorrhage
tenecteplase		True	8.58642					brain stem ischaemia
tenecteplase		True	28.84608					cerebellar haematoma
tenecteplase		True	4.13501					cerebellar haemorrhage
tenecteplase		True	1.38277					cerebral artery embolism
tenecteplase		True	3.77599					cerebral artery occlusion
tenecteplase		True	10.565123					cerebral haematoma
tenecteplase		True	8.314304					cerebral haemorrhage
tenecteplase		True	4.13501					cerebral ischaemia
tenecteplase		True	1.318436					cerebrovascular accident
tenecteplase		True	3.77599					embolic stroke
tenecteplase		True	9.431109					haemorrhage intracranial
tenecteplase		True	4.13501					haemorrhagic cerebral infarction
tenecteplase		True	20.972823					haemorrhagic stroke
tenecteplase		True	6.022562					haemorrhagic transformation stroke
tenecteplase		True	12.570711					intracranial haematoma
tenecteplase		True	14.545531					intraventricular haemorrhage
tenecteplase		True	3.77599					ischaemic cerebral infarction
tenecteplase		True	3.518812					ischaemic stroke
tenecteplase		True	12.953772					subarachnoid haemorrhage
tenecteplase		True	8.58642					facial paralysis
tenecteplase		True	9.000896000000001					facial paresis
tenecteplase		True	2.343082					hydrocephalus
tenecteplase		True	1.044499					brain oedema
tenecteplase		True	9.184601					intracranial pressure increased
tenecteplase		True	7.551946999999999					hemiparesis
tenecteplase		True	5.882002					hemiplegia
tenecteplase		True	18.77599					monoplegia
tenecteplase		True	3.77599					paresis
tenecteplase		True	3.77599					quadriplegia
tenecteplase		True	1.481899					coma
tenecteplase		True	5.412973999999999					aphasia
tenecteplase		True	2.17941					apallic syndrome
tenecteplase		True	1.063149					depressed level of consciousness
tenecteplase		True	3.77599					sopor
tenecteplase		True	3.77599					stupor
tenecteplase		True	1.141696					agitation
tenecteplase		True	1.139918					disorientation
tenecteplase		True	2.056474					neurological decompensation
tenecteplase		True	1.772874					unresponsive to stimuli
tenecteplase		True	4.917727					dysarthria
tenecteplase		True	9.184601					polyneuropathy
tenecteplase		True	3.77599					brain injury
tenecteplase		True	3.77599					renal disorder
tenecteplase		True	9.501795					anuria
tenecteplase		True	2.17941					breast pain
tenecteplase		True	19.389092					obstructive airways disorder
tenecteplase		True	2.056474					pneumonia aspiration
tenecteplase		True	2.17941					lung infiltration
tenecteplase		True	2.056474					pulmonary alveolar haemorrhage
tenecteplase		True	2.506717					acute respiratory distress syndrome
tenecteplase		True	8.58642					pleural adhesion
tenecteplase		True	1.083482					pleural effusion
tenecteplase		True	1.38277					pneumothorax
tenecteplase		True	4.13501					pulmonary thrombosis
tenecteplase		True	2.001795					respiratory arrest
tenecteplase		True	2.130741					respiratory distress
tenecteplase		True	3.409908					tachypnoea
tenecteplase		True	3.77599					anoxia
tenecteplase		True	1.003044					hypoxia
tenecteplase		True	12.581513					pulmonary haemorrhage
tenecteplase		True	5.681486					aspiration
tenecteplase		True	2.6680080000000004					respiratory disorder
tenecteplase		True	1.38277					choking
tenecteplase		True	9.000896000000001					mediastinal haematoma
tenecteplase		True	1.300557					epistaxis
tenecteplase		True	2.17941					decubitus ulcer
tenecteplase		True	9.000896000000001					livedo reticularis
tenecteplase		True	2.17941					aortic dissection
tenecteplase		True	1.38277					haemorrhagic infarction
tenecteplase		True	3.845007					infarction
tenecteplase		True	5.270931					ischaemia
tenecteplase		True	4.13501					intermittent claudication
tenecteplase		True	1.508061					circulatory collapse
tenecteplase		True	4.633159					shock
tenecteplase		True	1.304748					hypotension
tenecteplase		True	1.710564					embolism
tenecteplase		True	8.58642					arterial disorder
tenecteplase		True	8.58642					arteriovenous fistula
tenecteplase		True	2.04965					haematoma
tenecteplase		True	1.9868520000000005					haemorrhage
tenecteplase		True	12.354928					pulseless electrical activity
tenecteplase		True	3.77599					hypoxic-ischaemic encephalopathy
tenecteplase		True	2.17941					brain midline shift
econazole		True	1.551774	Not found	False	[]		anaemia
econazole		True	9.001062	Not found	False	[]		anaemia macrocytic
econazole		True	18.77612	Not found	False	[]		anaemia neonatal
econazole		True	1.441843	Not found	False	[]		bone marrow failure
econazole		True	2.668258	Not found	False	[]		ecchymosis
econazole		True	1.916117	Not found	False	[]		coagulopathy
econazole		True	2.17955	Not found	False	[]		hypersensitivity vasculitis
econazole		True	6.737629	Not found	False	[]		vascular purpura
econazole		True	8.58654	Not found	False	[]		myeloproliferative neoplasm
econazole		True	14.088293	Not found	False	[]		jaundice neonatal
econazole		True	8.58654	Not found	False	[]		leukaemia recurrent
econazole		True	8.58654	Not found	False	[]		chronic lymphocytic leukaemia
econazole		True	18.77612	Not found	False	[]		thrombocytosis
econazole		True	18.77612	Not found	False	[]		hellp syndrome
econazole		True	1.620879	Not found	False	[]		thrombocytopenia
econazole		True	2.17955	Not found	False	[]		thrombocytopenic purpura
econazole		True	5.562313	Not found	False	[]		eosinophilia
econazole		True	1.6953590000000005	Not found	False	[]		leukopenia
econazole		True	3.054307	Not found	False	[]		lymphopenia
econazole		True	2.206654	Not found	False	[]		neutropenia
econazole		True	3.77612	Not found	False	[]		cardiac flutter
econazole		True	3.77612	Not found	False	[]		supraventricular extrasystoles
econazole		True	1.38292	Not found	False	[]		ventricular arrhythmia
econazole		True	2.518135	Not found	False	[]		aortic valve incompetence
econazole		True	8.58654	Not found	False	[]		aortic valve sclerosis
econazole		True	2.056682	Not found	False	[]		cardiac valve disease
econazole		True	8.58654	Not found	False	[]		heart valve incompetence
econazole		True	8.58654	Not found	False	[]		mitral valve calcification
econazole		True	1.063459	Not found	False	[]		mitral valve incompetence
econazole		True	8.58654	Not found	False	[]		pulmonary valve incompetence
econazole		True	1.38292	Not found	False	[]		cardiac failure acute
econazole		True	1.38292	Not found	False	[]		cardiac failure chronic
econazole		True	1.441843	Not found	False	[]		acute pulmonary oedema
econazole		True	1.38292	Not found	False	[]		left ventricular failure
econazole		True	8.58654	Not found	False	[]		cor pulmonale chronic
econazole		True	6.737629	Not found	False	[]		ventricular septal defect
econazole		True	9.001062	Not found	False	[]		aplasia
econazole		True	8.58654	Not found	False	[]		cleft lip and palate
econazole		True	18.77612	Not found	False	[]		cleft palate
econazole		True	28.84622	Not found	False	[]		cleft lip
econazole		True	8.58654	Not found	False	[]		microcephaly
econazole		True	18.77612	Not found	False	[]		cryptorchism
econazole		True	3.77612	Not found	False	[]		hypospadias
econazole		True	8.58654	Not found	False	[]		otitis externa
econazole		True	5.271159	Not found	False	[]		deafness
econazole		True	1.38292	Not found	False	[]		deafness neurosensory
econazole		True	58.92086	Not found	False	[]		vestibular disorder
econazole		True	3.77612	Not found	False	[]		otitis media
econazole		True	8.58654	Not found	False	[]		tympanic membrane perforation
econazole		True	18.77612	Not found	False	[]		autoimmune thyroiditis
econazole		True	38.88292	Not found	False	[]		goitre
econazole		True	3.77612	Not found	False	[]		thyroid neoplasm
econazole		True	3.074567	Not found	False	[]		dry eye
econazole		True	8.405167	Not found	False	[]		glaucoma
econazole		True	6.022819999999999	Not found	False	[]		conjunctivitis
econazole		True	8.58654	Not found	False	[]		blepharitis
econazole		True	1.226775	Not found	False	[]		eyelid oedema
econazole		True	2.056682	Not found	False	[]		ocular hyperaemia
econazole		True	2.17955	Not found	False	[]		strabismus
econazole		True	1.38292	Not found	False	[]		mydriasis
econazole		True	8.58654	Not found	False	[]		vitreous detachment
econazole		True	18.77612	Not found	False	[]		colon adenoma
econazole		True	1.441843	Not found	False	[]		dental caries
econazole		True	3.77612	Not found	False	[]		periodontitis
econazole		True	3.77612	Not found	False	[]		periodontal disease
econazole		True	8.58654	Not found	False	[]		tooth injury
econazole		True	8.58654	Not found	False	[]		pulpitis dental
econazole		True	8.58654	Not found	False	[]		gingival erythema
econazole		True	3.597185	Not found	False	[]		diverticulum
econazole		True	18.77612	Not found	False	[]		diverticulum intestinal
econazole		True	6.559136	Not found	False	[]		diverticulitis
econazole		True	5.754963	Not found	False	[]		pancreatitis relapsing
econazole		True	3.77612	Not found	False	[]		pancreatic disorder
econazole		True	8.58654	Not found	False	[]		enterocutaneous fistula
econazole		True	9.001062	Not found	False	[]		anal haemorrhage
econazole		True	2.17955	Not found	False	[]		intestinal haemorrhage
econazole		True	1.883957	Not found	False	[]		rectal haemorrhage
econazole		True	8.58654	Not found	False	[]		abscess intestinal
econazole		True	1.38292	Not found	False	[]		appendicitis
econazole		True	1.668837	Not found	False	[]		clostridium difficile colitis
econazole		True	4.294396	Not found	False	[]		colitis
econazole		True	5.089203	Not found	False	[]		colitis ulcerative
econazole		True	3.77612	Not found	False	[]		gastritis
econazole		True	4.008062	Not found	False	[]		crohn's disease
econazole		True	9.001062	Not found	False	[]		enteritis
econazole		True	1.38292	Not found	False	[]		enterocolitis
econazole		True	24.16461	Not found	False	[]		inflammatory bowel disease
econazole		True	1.38292	Not found	False	[]		oesophagitis
econazole		True	1.346412	Not found	False	[]		diarrhoea
econazole		True	5.754963	Not found	False	[]		diarrhoea haemorrhagic
econazole		True	2.601868	Not found	False	[]		gastrooesophageal reflux disease
econazole		True	2.17955	Not found	False	[]		gastrointestinal motility disorder
econazole		True	19.294396	Not found	False	[]		irritable bowel syndrome
econazole		True	6.737629	Not found	False	[]		faecaloma
econazole		True	1.086855	Not found	False	[]		dysphagia
econazole		True	3.77612	Not found	False	[]		incontinence
econazole		True	1.942886	Not found	False	[]		intestinal obstruction
econazole		True	1.38292	Not found	False	[]		duodenal ulcer haemorrhage
econazole		True	8.58654	Not found	False	[]		gastrointestinal perforation
econazole		True	2.17955	Not found	False	[]		gastrointestinal ulcer haemorrhage
econazole		True	11.396226	Not found	False	[]		cheilitis
econazole		True	2.17955	Not found	False	[]		lip oedema
econazole		True	9.001062	Not found	False	[]		mouth haemorrhage
econazole		True	1.050856	Not found	False	[]		oral candidiasis
econazole		True	3.77612	Not found	False	[]		oral fungal infection
econazole		True	1.38292	Not found	False	[]		oral herpes
econazole		True	2.343334	Not found	False	[]		pharyngitis
econazole		True	9.294396	Not found	False	[]		odynophagia
econazole		True	1.226775	Not found	False	[]		oral pain
econazole		True	1.38292	Not found	False	[]		paraesthesia oral
econazole		True	2.17955	Not found	False	[]		gingival swelling
econazole		True	1.38292	Not found	False	[]		oedema mouth
econazole		True	2.17955	Not found	False	[]		aphthous ulcer
econazole		True	1.369226	Not found	False	[]		mouth ulceration
econazole		True	3.77612	Not found	False	[]		peritoneal haemorrhage
econazole		True	2.17955	Not found	False	[]		retroperitoneal haematoma
econazole		True	8.58654	Not found	False	[]		aptyalism
econazole		True	8.58654	Not found	False	[]		dry throat
econazole		True	8.58654	Not found	False	[]		lip dry
econazole		True	8.58654	Not found	False	[]		tongue haematoma
econazole		True	3.77612	Not found	False	[]		tongue discolouration
econazole		True	18.77612	Not found	False	[]		tongue dry
econazole		True	3.77612	Not found	False	[]		abdominal discomfort
econazole		True	3.77612	Not found	False	[]		application site irritation
econazole		True	3.16461	Not found	False	[]		application site pain
econazole		True	1.38292	Not found	False	[]		application site swelling
econazole		True	2.17955	Not found	False	[]		infusion site pain
econazole		True	8.58654	Not found	False	[]		injection site nodule
econazole		True	18.77612	Not found	False	[]		brain death
econazole		True	3.77612	Not found	False	[]		death neonatal
econazole		True	15.937859	Not found	False	[]		foetal death
econazole		True	5.271159	Not found	False	[]		stillbirth
econazole		True	2.17955	Not found	False	[]		thirst
econazole		True	8.58654	Not found	False	[]		dyshidrotic eczema
econazole		True	1.441843	Not found	False	[]		ill-defined disorder
econazole		True	1.044765	Not found	False	[]		irritability
econazole		True	3.77612	Not found	False	[]		lithiasis
econazole		True	1.5083220000000002	Not found	False	[]		mobility decreased
econazole		True	18.77612	Not found	False	[]		multi-organ disorder
econazole		True	8.58654	Not found	False	[]		secretion discharge
econazole		True	1.7794440000000002	Not found	False	[]		inflammation
econazole		True	3.16461	Not found	False	[]		systemic inflammatory response syndrome
econazole		True	18.77612	Not found	False	[]		polyp
econazole		True	2.056682	Not found	False	[]		generalised oedema
econazole		True	1.962699	Not found	False	[]		oedema
econazole		True	4.294396	Not found	False	[]		flank pain
econazole		True	2.757822	Not found	False	[]		impaired healing
econazole		True	3.16461	Not found	False	[]		mass
econazole		True	2.17955	Not found	False	[]		necrosis
econazole		True	8.58654	Not found	False	[]		hypertrophy
econazole		True	2.17955	Not found	False	[]		biliary tract disorder
econazole		True	1.441843	Not found	False	[]		cholecystitis chronic
econazole		True	1.842137	Not found	False	[]		cholelithiasis
econazole		True	2.200541	Not found	False	[]		cholestasis
econazole		True	5.089203	Not found	False	[]		hepatitis cholestatic
econazole		True	8.58654	Not found	False	[]		hepatic mass
econazole		True	2.17955	Not found	False	[]		liver transplant rejection
econazole		True	9.001062	Not found	False	[]		asterixis
econazole		True	8.58654	Not found	False	[]		hepatic haemorrhage
econazole		True	3.77612	Not found	False	[]		hepatitis b
econazole		True	3.77612	Not found	False	[]		hepatitis c
econazole		True	2.17955	Not found	False	[]		hepatic pain
econazole		True	4.633612	Not found	False	[]		hepatitis
econazole		True	3.77612	Not found	False	[]		mixed liver injury
econazole		True	5.485662	Not found	False	[]		bronchospasm
econazole		True	9.184805	Not found	False	[]		dermatitis allergic
econazole		True	9.001062	Not found	False	[]		skin reaction
econazole		True	2.396529	Not found	False	[]		stevens-johnson syndrome
econazole		True	8.58654	Not found	False	[]		type iv hypersensitivity reaction
econazole		True	3.056793	Not found	False	[]		dermatitis exfoliative
econazole		True	1.7991349999999997	Not found	False	[]		drug eruption
econazole		True	3.2444770000000003	Not found	False	[]		toxic skin eruption
econazole		True	1.27658	Not found	False	[]		anaphylactic reaction
econazole		True	2.17955	Not found	False	[]		anaphylactic shock
econazole		True	8.58654	Not found	False	[]		dermatitis atopic
econazole		True	12.570929	Not found	False	[]		rhinitis allergic
econazole		True	1.738787	Not found	False	[]		urticaria
econazole		True	2.056682	Not found	False	[]		systemic lupus erythematosus
econazole		True	3.77612	Not found	False	[]		scleroderma
econazole		True	3.77612	Not found	False	[]		pemphigoid
econazole		True	8.58654	Not found	False	[]		graft versus host disease
econazole		True	14.474972	Not found	False	[]		vasculitis
econazole		True	3.77612	Not found	False	[]		hiv infection
econazole		True	6.737629	Not found	False	[]		immunosuppression
econazole		True	8.58654	Not found	False	[]		folliculitis
econazole		True	2.17955	Not found	False	[]		gangrene
econazole		True	1.38292	Not found	False	[]		urinary tract infection bacterial
econazole		True	8.58654	Not found	False	[]		lyme disease
econazole		True	5.754963	Not found	False	[]		enterococcal infection
econazole		True	14.088293	Not found	False	[]		escherichia sepsis
econazole		True	8.58654	Not found	False	[]		klebsiella infection
econazole		True	3.77612	Not found	False	[]		pneumonia legionella
econazole		True	8.58654	Not found	False	[]		urinary tract infection pseudomonal
econazole		True	1.947736	Not found	False	[]		staphylococcal infection
econazole		True	9.184805	Not found	False	[]		erysipelas
econazole		True	2.17955	Not found	False	[]		candida sepsis
econazole		True	2.17955	Not found	False	[]		systemic candida
econazole		True	8.58654	Not found	False	[]		vulvovaginal candidiasis
econazole		True	4.123988	Not found	False	[]		fungal infection
econazole		True	9.001062	Not found	False	[]		onychomycosis
econazole		True	18.77612	Not found	False	[]		vulvovaginal mycotic infection
econazole		True	1.38292	Not found	False	[]		pneumocystis jirovecii pneumonia
econazole		True	4.135202	Not found	False	[]		localised infection
econazole		True	3.77612	Not found	False	[]		pathogen resistance
econazole		True	2.17955	Not found	False	[]		bronchiectasis
econazole		True	1.6825250000000005	Not found	False	[]		bronchitis
econazole		True	1.38292	Not found	False	[]		bacterial sepsis
econazole		True	8.58654	Not found	False	[]		furuncle
econazole		True	2.17955	Not found	False	[]		paronychia
econazole		True	3.41019	Not found	False	[]		rash pustular
econazole		True	8.58654	Not found	False	[]		chronic sinusitis
econazole		True	1.38292	Not found	False	[]		rhinitis
econazole		True	2.056682	Not found	False	[]		pyelonephritis
econazole		True	5.754963	Not found	False	[]		pyelonephritis acute
econazole		True	1.38292	Not found	False	[]		tuberculosis
econazole		True	1.441843	Not found	False	[]		cytomegalovirus infection
econazole		True	2.17955	Not found	False	[]		herpes simplex
econazole		True	1.557074	Not found	False	[]		herpes zoster
econazole		True	19.135202	Not found	False	[]		bronchiolitis
econazole		True	8.58654	Not found	False	[]		bone fragmentation
econazole		True	9.184805	Not found	False	[]		joint dislocation
econazole		True	5.754963	Not found	False	[]		stress fracture
econazole		True	2.518135	Not found	False	[]		haemarthrosis
econazole		True	1.38292	Not found	False	[]		ligament sprain
econazole		True	2.056682	Not found	False	[]		limb injury
econazole		True	2.17955	Not found	False	[]		rotator cuff syndrome
econazole		True	1.38292	Not found	False	[]		femoral neck fracture
econazole		True	1.050856	Not found	False	[]		femur fracture
econazole		True	4.135202	Not found	False	[]		foot fracture
econazole		True	9.001062	Not found	False	[]		pelvic fracture
econazole		True	3.77612	Not found	False	[]		humerus fracture
econazole		True	11.574313	Not found	False	[]		acute generalised exanthematous pustulosis
econazole		True	2.17955	Not found	False	[]		nephropathy toxic
econazole		True	5.754963	Not found	False	[]		toxic encephalopathy
econazole		True	5.27349	Not found	False	[]		maternal drugs affecting foetus
econazole		True	8.58654	Not found	False	[]		tendonitis
econazole		True	8.58654	Not found	False	[]		accident at work
econazole		True	12.570929	Not found	False	[]		arthropod bite
econazole		True	1.668837	Not found	False	[]		road traffic accident
econazole		True	8.58654	Not found	False	[]		wound complication
econazole		True	1.38292	Not found	False	[]		skin laceration
econazole		True	1.050856	Not found	False	[]		incorrect route of product administration
econazole		True	2.17955	Not found	False	[]		wrong product administered
econazole		True	7.330764	Not found	False	[]		phlebitis
econazole		True	2.518135	Not found	False	[]		wound dehiscence
econazole		True	18.77612	Not found	False	[]		complications of transplanted kidney
econazole		True	5.754963	Not found	False	[]		hyperlactacidaemia
econazole		True	9.001062	Not found	False	[]		ketoacidosis
econazole		True	1.028783	Not found	False	[]		decreased appetite
econazole		True	2.343334	Not found	False	[]		failure to thrive
econazole		True	8.58654	Not found	False	[]		selective eating disorder
econazole		True	1.050856	Not found	False	[]		malnutrition
econazole		True	1.710775	Not found	False	[]		obesity
econazole		True	3.77612	Not found	False	[]		overweight
econazole		True	9.001062	Not found	False	[]		osteolysis
econazole		True	9.184805	Not found	False	[]		osteopenia
econazole		True	58.92086	Not found	False	[]		resorption bone increased
econazole		True	3.77612	Not found	False	[]		hypophosphataemia
econazole		True	1.004987	Not found	False	[]		hyperkalaemia
econazole		True	1.097892	Not found	False	[]		hypokalaemia
econazole		True	1.885421	Not found	False	[]		dehydration
econazole		True	3.054307	Not found	False	[]		hypercholesterolaemia
econazole		True	13.416276	Not found	False	[]		hypertriglyceridaemia
econazole		True	4.594361	Not found	False	[]		hyperlipidaemia
econazole		True	1.38292	Not found	False	[]		metabolic encephalopathy
econazole		True	3.77612	Not found	False	[]		fanconi syndrome acquired
econazole		True	3.77612	Not found	False	[]		hyperuricaemia
econazole		True	8.58654	Not found	False	[]		bone erosion
econazole		True	1.38292	Not found	False	[]		exostosis
econazole		True	1.38292	Not found	False	[]		osteitis
econazole		True	2.17955	Not found	False	[]		osteosclerosis
econazole		True	8.58654	Not found	False	[]		bone sequestrum
econazole		True	8.58654	Not found	False	[]		spinal disorder
econazole		True	1.668837	Not found	False	[]		pain in jaw
econazole		True	2.458905	Not found	False	[]		arthritis
econazole		True	8.58654	Not found	False	[]		temporomandibular joint syndrome
econazole		True	3.584216	Not found	False	[]		osteoarthritis
econazole		True	8.016993	Not found	False	[]		myositis
econazole		True	2.343334	Not found	False	[]		fibromyalgia
econazole		True	1.38292	Not found	False	[]		muscle tightness
econazole		True	3.16461	Not found	False	[]		restless legs syndrome
econazole		True	2.056682	Not found	False	[]		hypertonia
econazole		True	8.58654	Not found	False	[]		hypotonia neonatal
econazole		True	4.294396	Not found	False	[]		muscle rigidity
econazole		True	29.184805	Not found	False	[]		muscle necrosis
econazole		True	2.354053	Not found	False	[]		rhabdomyolysis
econazole		True	8.58654	Not found	False	[]		limb deformity
econazole		True	2.056682	Not found	False	[]		intervertebral disc degeneration
econazole		True	1.710775	Not found	False	[]		intervertebral disc protrusion
econazole		True	18.77612	Not found	False	[]		lumbar spinal stenosis
econazole		True	2.17955	Not found	False	[]		spinal deformity
econazole		True	2.518135	Not found	False	[]		musculoskeletal discomfort
econazole		True	5.754963	Not found	False	[]		musculoskeletal pain
econazole		True	2.269015	Not found	False	[]		neck pain
econazole		True	1.4087870000000002	Not found	False	[]		pain in extremity
econazole		True	8.58654	Not found	False	[]		growth retardation
econazole		True	1.226775	Not found	False	[]		musculoskeletal stiffness
econazole		True	1.38292	Not found	False	[]		fistula
econazole		True	4.135202	Not found	False	[]		groin pain
econazole		True	1.38292	Not found	False	[]		metastases to spine
econazole		True	1.050856	Not found	False	[]		bursitis
econazole		True	8.58654	Not found	False	[]		seborrhoeic keratosis
econazole		True	15.937859	Not found	False	[]		haemangioma
econazole		True	8.58654	Not found	False	[]		metastatic neoplasm
econazole		True	4.135202	Not found	False	[]		uterine leiomyoma
econazole		True	3.77612	Not found	False	[]		prostate cancer metastatic
econazole		True	2.17955	Not found	False	[]		cerebral haematoma
econazole		True	1.140184	Not found	False	[]		cerebral infarction
econazole		True	8.58654	Not found	False	[]		meningorrhagia
econazole		True	3.77612	Not found	False	[]		carotid artery disease
econazole		True	3.77612	Not found	False	[]		parosmia
econazole		True	3.77612	Not found	False	[]		trigeminal neuralgia
econazole		True	1.7991349999999997	Not found	False	[]		encephalopathy
econazole		True	3.77612	Not found	False	[]		dementia alzheimer's type
econazole		True	3.77612	Not found	False	[]		vascular dementia
econazole		True	14.088293	Not found	False	[]		akinesia
econazole		True	2.17955	Not found	False	[]		hypokinesia
econazole		True	14.088293	Not found	False	[]		psychomotor hyperactivity
econazole		True	1.570932	Not found	False	[]		tremor
econazole		True	8.58654	Not found	False	[]		hyporeflexia
econazole		True	1.512274	Not found	False	[]		balance disorder
econazole		True	8.58654	Not found	False	[]		cerebellar syndrome
econazole		True	1.037469	Not found	False	[]		coma
econazole		True	1.226775	Not found	False	[]		aphasia
econazole		True	1.165312	Not found	False	[]		confusional state
econazole		True	1.85615	Not found	False	[]		altered state of consciousness
econazole		True	3.77612	Not found	False	[]		cerebral disorder
econazole		True	1.588533	Not found	False	[]		agitation
econazole		True	28.84622	Not found	False	[]		clonus
econazole		True	1.38292	Not found	False	[]		skin burning sensation
econazole		True	1.050856	Not found	False	[]		sensory loss
econazole		True	1.4542190000000002	Not found	False	[]		speech disorder
econazole		True	8.58654	Not found	False	[]		polyneuropathy
econazole		True	2.130182	Not found	False	[]		neuropathy peripheral
econazole		True	1.13294	Not found	False	[]		insomnia
econazole		True	2.105829	Not found	False	[]		sleep apnoea syndrome
econazole		True	3.77612	Not found	False	[]		poor quality sleep
econazole		True	8.58654	Not found	False	[]		spinal cord disorder
econazole		True	5.271159	Not found	False	[]		foetal growth restriction
econazole		True	3.16461	Not found	False	[]		premature labour
econazole		True	2.434524	Not found	False	[]		premature baby
econazole		True	38.88292	Not found	False	[]		transient tachypnoea of the newborn
econazole		True	12.570929	Not found	False	[]		neonatal respiratory distress syndrome
econazole		True	5.681778	Not found	False	[]		neonatal disorder
econazole		True	3.77612	Not found	False	[]		oligohydramnios
econazole		True	1.5083220000000002	Not found	False	[]		fear
econazole		True	5.754963	Not found	False	[]		obsessive-compulsive disorder
econazole		True	14.088293	Not found	False	[]		communication disorder
econazole		True	1.355816	Not found	False	[]		depression
econazole		True	14.088293	Not found	False	[]		persistent depressive disorder
econazole		True	8.58654	Not found	False	[]		decreased interest
econazole		True	1.85615	Not found	False	[]		depressed mood
econazole		True	1.38292	Not found	False	[]		psychomotor retardation
econazole		True	3.77612	Not found	False	[]		gambling disorder
econazole		True	18.77612	Not found	False	[]		hypomania
econazole		True	3.77612	Not found	False	[]		affect lability
econazole		True	8.58654	Not found	False	[]		blunted affect
econazole		True	8.58654	Not found	False	[]		self esteem decreased
econazole		True	2.170961	Not found	False	[]		abnormal behaviour
econazole		True	1.38292	Not found	False	[]		intentional self-injury
econazole		True	1.003354	Not found	False	[]		suicidal ideation
econazole		True	1.199357	Not found	False	[]		suicide attempt
econazole		True	2.056682	Not found	False	[]		nephrotic syndrome
econazole		True	2.17955	Not found	False	[]		renal tubular disorder
econazole		True	1.452689	Not found	False	[]		acute kidney injury
econazole		True	3.77612	Not found	False	[]		renal artery stenosis
econazole		True	2.077563	Not found	False	[]		renal tubular necrosis
econazole		True	3.41019	Not found	False	[]		chromaturia
econazole		True	1.7076440000000002	Not found	False	[]		haematuria
econazole		True	8.58654	Not found	False	[]		renal colic
econazole		True	2.17955	Not found	False	[]		nephrocalcinosis
econazole		True	2.17955	Not found	False	[]		tubulointerstitial nephritis
econazole		True	8.58654	Not found	False	[]		cervical dysplasia
econazole		True	2.17955	Not found	False	[]		prostatomegaly
econazole		True	8.58654	Not found	False	[]		uterine enlargement
econazole		True	1.050856	Not found	False	[]		vaginal haemorrhage
econazole		True	9.001062	Not found	False	[]		bronchial obstruction
econazole		True	1.38292	Not found	False	[]		bronchitis chronic
econazole		True	8.58654	Not found	False	[]		pleural disorder
econazole		True	1.044765	Not found	False	[]		pulmonary hypertension
econazole		True	1.38292	Not found	False	[]		respiratory depression
econazole		True	1.5938990000000002	Not found	False	[]		respiratory distress
econazole		True	3.77612	Not found	False	[]		rhonchi
econazole		True	3.77612	Not found	False	[]		suffocation feeling
econazole		True	3.16461	Not found	False	[]		pulmonary mass
econazole		True	1.226775	Not found	False	[]		pharyngeal oedema
econazole		True	3.77612	Not found	False	[]		chronic obstructive pulmonary disease
econazole		True	3.77612	Not found	False	[]		lichenoid keratosis
econazole		True	1.38292	Not found	False	[]		skin atrophy
econazole		True	3.41019	Not found	False	[]		dry skin
econazole		True	3.77612	Not found	False	[]		epidermal necrosis
econazole		True	2.614281	Not found	False	[]		skin lesion
econazole		True	4.101268	Not found	False	[]		eczema
econazole		True	4.022028000000001	Not found	False	[]		rash erythematous
econazole		True	2.079943	Not found	False	[]		skin exfoliation
econazole		True	1.302398	Found	False	['common']	pruritic rash	rash pruritic
econazole		True	18.77612	Not found	False	[]		pustular psoriasis
econazole		True	1.345182	Not found	False	[]		rash
econazole		True	4.3893640000000005	Not found	False	[]		rash macular
econazole		True	2.186779	Not found	False	[]		rash maculo-papular
econazole		True	9.001062	Not found	False	[]		rash morbilliform
econazole		True	2.17955	Not found	False	[]		pigmentation disorder
econazole		True	1.044765	Not found	False	[]		skin ulcer
econazole		True	1.512274	Not found	False	[]		alopecia
econazole		True	3.77612	Not found	False	[]		vasodilatation
econazole		True	1.0534249999999998	Not found	False	[]		off label use
econazole		True	2.17955	Not found	False	[]		arterial occlusive disease
econazole		True	8.58654	Not found	False	[]		arteriosclerosis
econazole		True	3.77612	Not found	False	[]		peripheral arterial occlusive disease
econazole		True	2.17955	Not found	False	[]		peripheral embolism
econazole		True	7.729556	Not found	False	[]		thrombophlebitis superficial
econazole		True	1.38292	Not found	False	[]		venous thrombosis limb
econazole		True	1.056376	Not found	False	[]		haematoma
econazole		True	1.223237	Not found	False	[]		haemorrhage
econazole		True	5.754963	Not found	False	[]		essential hypertension
econazole		True	1.510408	Not found	False	[]		hypertension
econazole		True	3.77612	Not found	False	[]		varicose vein
econazole		True	8.58654	Not found	False	[]		peripheral venous disease
econazole		True	8.58654	Not found	False	[]		bone loss
econazole		True	2.343334	Not found	False	[]		drug reaction with eosinophilia and systemic symptoms
econazole		True	4.135202	Not found	False	[]		candida infection
econazole		True	8.58654	Not found	False	[]		product use issue
formestane		True	4.025321					death
dalfampridine		True	9.000051					anaemia vitamin b12 deficiency
dalfampridine		True	3.7753					anaemia megaloblastic
dalfampridine		True	1.854582					normochromic normocytic anaemia
dalfampridine		True	6.736304					bicytopenia
dalfampridine		True	2.276314					petechiae
dalfampridine		True	2.516896					antiphospholipid syndrome
dalfampridine		True	1.38201					factor v leiden mutation
dalfampridine		True	2.1786700000000003					haematological malignancy
dalfampridine		True	1.38201					acute myeloid leukaemia recurrent
dalfampridine		True	1.367625					b-cell lymphoma
dalfampridine		True	2.1786700000000003					anisocytosis
dalfampridine		True	8.58582					lymphocele
dalfampridine		True	1.131074					lymphoedema
dalfampridine		True	1.4523700000000002					metastases to lymph nodes
dalfampridine		True	2.1786700000000003					retroperitoneal lymphadenopathy
dalfampridine		True	8.58582					splenic lesion
dalfampridine		True	1.667257					tachyarrhythmia
dalfampridine		True	1.38201					arrhythmia supraventricular
dalfampridine		True	8.58582					cardiac ventricular disorder
dalfampridine		True	2.1786700000000003					cardiac infection
dalfampridine		True	2.5743972					dizziness
dalfampridine		True	3.7753					dizziness exertional
dalfampridine		True	2.030284					dizziness postural
dalfampridine		True	1.680557					presyncope
dalfampridine		True	1.289962					syncope
dalfampridine		True	2.1786700000000003					dyspnoea paroxysmal nocturnal
dalfampridine		True	2.1786700000000003					coronary artery restenosis
dalfampridine		True	8.58582					hepatojugular reflux
dalfampridine		True	2.005641					atrial septal defect
dalfampridine		True	1.709495					left atrial dilatation
dalfampridine		True	3.163401					pericardial haemorrhage
dalfampridine		True	1.264142					peripheral swelling
dalfampridine		True	2.1786700000000003					arteriovenous malformation
dalfampridine		True	8.58582					homocystinuria
dalfampridine		True	11.772847					hypospadias
dalfampridine		True	1.319802					ear discomfort
dalfampridine		True	1.38201					ear neoplasm
dalfampridine		True	1.709495					sudden hearing loss
dalfampridine		True	1.186981					vertigo
dalfampridine		True	2.05542					cushing's syndrome
dalfampridine		True	3.7753					secondary adrenocortical insufficiency
dalfampridine		True	2.516896					adrenal disorder
dalfampridine		True	1.38201					adrenal mass
dalfampridine		True	2.1786700000000003					diabetic foot
dalfampridine		True	1.854582					diabetic neuropathy
dalfampridine		True	8.58582					hypoglycaemic seizure
dalfampridine		True	2.1786700000000003					neuroendocrine carcinoma
dalfampridine		True	1.797313					autoimmune thyroiditis
dalfampridine		True	1.197488					basedow's disease
dalfampridine		True	3.7753					corneal erosion
dalfampridine		True	8.58582					vitreous disorder
dalfampridine		True	3.7753					borderline glaucoma
dalfampridine		True	2.1786700000000003					autoimmune uveitis
dalfampridine		True	1.245928					iritis
dalfampridine		True	2.505237					hordeolum
dalfampridine		True	18.7753					eye infection viral
dalfampridine		True	1.38201					cellulitis orbital
dalfampridine		True	2.05542					optic nerve injury
dalfampridine		True	1.298486					blepharospasm
dalfampridine		True	3.7753					binocular eye movement disorder
dalfampridine		True	4.134033					extraocular muscle disorder
dalfampridine		True	2.487546					eye movement disorder
dalfampridine		True	1.653737					nystagmus
dalfampridine		True	1.367625					ophthalmoplegia
dalfampridine		True	2.1786700000000003					saccadic eye movement
dalfampridine		True	2.1786700000000003					retinopathy of prematurity
dalfampridine		True	1.5067310000000005					optic atrophy
dalfampridine		True	1.043142					papilloedema
dalfampridine		True	9.183566					retinal vein thrombosis
dalfampridine		True	2.076009					retinopathy
dalfampridine		True	3.05054					altered visual depth perception
dalfampridine		True	2.516896					xanthopsia
dalfampridine		True	1.014295					diplopia
dalfampridine		True	2.1786700000000003					oscillopsia
dalfampridine		True	2.1786700000000003					visual brightness
dalfampridine		True	2.817031					tunnel vision
dalfampridine		True	3.4701660000000003					uhthoff's phenomenon
dalfampridine		True	1.198927					visual field defect
dalfampridine		True	8.58582					gastric cyst
dalfampridine		True	2.1786700000000003					intestinal cyst
dalfampridine		True	2.1786700000000003					mouth cyst
dalfampridine		True	3.163401					teeth brittle
dalfampridine		True	1.38201					tooth injury
dalfampridine		True	8.58582					dental pulp disorder
dalfampridine		True	8.58582					pulpitis dental
dalfampridine		True	1.367625					gingivitis
dalfampridine		True	1.053869					gingival bleeding
dalfampridine		True	1.276928					pancreatitis acute
dalfampridine		True	8.58582					pancreatitis relapsing
dalfampridine		True	1.38201					pancreatic pseudocyst
dalfampridine		True	3.7753					pancreatolithiasis
dalfampridine		True	3.7753					acute graft versus host disease in intestine
dalfampridine		True	2.1786700000000003					gastrointestinal stoma complication
dalfampridine		True	28.84534					crest syndrome
dalfampridine		True	9.000051					oesophageal dilatation
dalfampridine		True	2.1786700000000003					oesophageal oedema
dalfampridine		True	3.7753					gastritis bacterial
dalfampridine		True	2.076009					gastrointestinal viral infection
dalfampridine		True	3.7753					fungal oesophagitis
dalfampridine		True	9.000051					reflux gastritis
dalfampridine		True	2.6209709					constipation
dalfampridine		True	1.591838					defaecation urgency
dalfampridine		True	1.245928					ileus paralytic
dalfampridine		True	2.1786700000000003					postoperative ileus
dalfampridine		True	1.314792					dyspepsia
dalfampridine		True	1.043142					faecaloma
dalfampridine		True	5.753855					faeces pale
dalfampridine		True	1.709495					mucous stools
dalfampridine		True	1.7004794					abdominal discomfort
dalfampridine		True	1.434173					anal incontinence
dalfampridine		True	1.318149					nausea
dalfampridine		True	3.7753					volvulus of small bowel
dalfampridine		True	4.134033					large intestinal stenosis
dalfampridine		True	2.4325330000000003					volvulus
dalfampridine		True	6.736304					erosive duodenitis
dalfampridine		True	8.58582					ileal ulcer
dalfampridine		True	3.7753					intestinal ulcer
dalfampridine		True	1.5529					large intestine perforation
dalfampridine		True	8.58582					oesophagitis ulcerative
dalfampridine		True	8.58582					mesenteric vein thrombosis
dalfampridine		True	8.58582					lip neoplasm malignant stage unspecified
dalfampridine		True	8.58582					metastases to salivary gland
dalfampridine		True	1.709495					pancreatic cyst
dalfampridine		True	1.1837300000000002					chapped lips
dalfampridine		True	3.7753					compulsive lip biting
dalfampridine		True	2.516896					lip haemorrhage
dalfampridine		True	1.693105					mouth haemorrhage
dalfampridine		True	4.134033					oropharyngeal candidiasis
dalfampridine		True	1.9827060000000003					throat irritation
dalfampridine		True	2.612752					foaming at mouth
dalfampridine		True	3.595718					gingival blister
dalfampridine		True	3.797864					mouth injury
dalfampridine		True	2.1786700000000003					oral mucosal discolouration
dalfampridine		True	3.7753					oral mucosal eruption
dalfampridine		True	1.318546					oropharyngeal pain
dalfampridine		True	2.516896					oropharyngeal swelling
dalfampridine		True	3.163401					intra-abdominal fluid collection
dalfampridine		True	2.1786700000000003					peritoneal disorder
dalfampridine		True	1.062319					dry throat
dalfampridine		True	2.1786700000000003					saliva altered
dalfampridine		True	1.479843					salivary hypersecretion
dalfampridine		True	2.1786700000000003					salivary gland enlargement
dalfampridine		True	8.58582					hypergeusia
dalfampridine		True	9.144917					tongue biting
dalfampridine		True	4.292965					tongue injury
dalfampridine		True	2.1786700000000003					tongue eruption
dalfampridine		True	9.000051					tongue spasm
dalfampridine		True	8.58582					procedural nausea
dalfampridine		True	8.58582					procedural vomiting
dalfampridine		True	2.1786700000000003					infusion site phlebitis
dalfampridine		True	38.88201					infusion site scar
dalfampridine		True	4.134033					injection site calcification
dalfampridine		True	2.1786700000000003					injection site fibrosis
dalfampridine		True	1.245928					injection site injury
dalfampridine		True	1.367625					injection site oedema
dalfampridine		True	2.05542					drowning
dalfampridine		True	1.6983096					asthenia
dalfampridine		True	1.0089663					malaise
dalfampridine		True	1.775253					sluggishness
dalfampridine		True	1.4182188999999998					feeling abnormal
dalfampridine		True	1.1131000000000002					feeling cold
dalfampridine		True	1.162046					feeling hot
dalfampridine		True	1.383959					feeling jittery
dalfampridine		True	1.398311					peripheral coldness
dalfampridine		True	8.58582					sensation of blood flow
dalfampridine		True	8.58582					thirst decreased
dalfampridine		True	4.0716297					gait inability
dalfampridine		True	2.02463					ataxia
dalfampridine		True	2.1786700000000003					cerebellar ataxia
dalfampridine		True	4.3199407					gait disturbance
dalfampridine		True	4.997878					gait spastic
dalfampridine		True	1.048202					loss of control of legs
dalfampridine		True	1.2624217					condition aggravated
dalfampridine		True	3.013233					energy increased
dalfampridine		True	1.1837300000000002					exercise tolerance decreased
dalfampridine		True	1.093377					hot flush
dalfampridine		True	1.0517167					influenza like illness
dalfampridine		True	1.853604					swelling
dalfampridine		True	1.8149409					mobility decreased
dalfampridine		True	5.753855					disease susceptibility
dalfampridine		True	2.612752					terminal state
dalfampridine		True	2.516896					xerosis
dalfampridine		True	2.05542					systemic inflammatory response syndrome
dalfampridine		True	1.709495					mucosal disorder
dalfampridine		True	3.595718					oedema mucosal
dalfampridine		True	4.134033					breakthrough pain
dalfampridine		True	1.005346					facial pain
dalfampridine		True	2.516896					phantom limb syndrome
dalfampridine		True	6.021252					alcohol withdrawal syndrome
dalfampridine		True	5.753855					drug withdrawal convulsions
dalfampridine		True	3.7753					drug withdrawal headache
dalfampridine		True	3.073072					cell death
dalfampridine		True	1.38201					dysplasia
dalfampridine		True	3.073072					bile duct stone
dalfampridine		True	1.057699					cholelithiasis
dalfampridine		True	2.1786700000000003					cholelithiasis obstructive
dalfampridine		True	8.58582					gallbladder polyp
dalfampridine		True	1.36509					acute hepatic failure
dalfampridine		True	2.1786700000000003					cirrhosis alcoholic
dalfampridine		True	3.7753					cytomegalovirus hepatitis
dalfampridine		True	2.831245					autoimmune hepatitis
dalfampridine		True	2.1786700000000003					hepatitis alcoholic
dalfampridine		True	2.672742					hepatocellular injury
dalfampridine		True	8.58582					biliary neoplasm
dalfampridine		True	2.1786700000000003					hepatic cancer metastatic
dalfampridine		True	6.736304					allergy to animal
dalfampridine		True	1.062319					food allergy
dalfampridine		True	2.1786700000000003					milk allergy
dalfampridine		True	1.600653					seasonal allergy
dalfampridine		True	8.58582					idiopathic urticaria
dalfampridine		True	2.1786700000000003					ankylosing spondylitis
dalfampridine		True	1.367625					myasthenia gravis
dalfampridine		True	8.58582					morphoea
dalfampridine		True	3.7753					vitiligo
dalfampridine		True	1.667257					glomerulonephritis
dalfampridine		True	4.387711					acute graft versus host disease
dalfampridine		True	2.1786700000000003					acute graft versus host disease in skin
dalfampridine		True	5.269773					chronic graft versus host disease
dalfampridine		True	18.7753					lung transplant rejection
dalfampridine		True	2.1786700000000003					cutaneous vasculitis
dalfampridine		True	8.58582					acquired immunodeficiency syndrome
dalfampridine		True	8.58582					immunodeficiency common variable
dalfampridine		True	3.634475					post herpetic neuralgia
dalfampridine		True	2.1786700000000003					incision site cellulitis
dalfampridine		True	8.58582					stenotrophomonas infection
dalfampridine		True	1.367625					bacterial vulvovaginitis
dalfampridine		True	2.66674					pertussis
dalfampridine		True	2.1786700000000003					campylobacter infection
dalfampridine		True	1.002296					clostridial infection
dalfampridine		True	5.753855					urinary tract infection enterococcal
dalfampridine		True	1.6205870000000002					escherichia urinary tract infection
dalfampridine		True	3.7753					klebsiella bacteraemia
dalfampridine		True	1.367625					klebsiella infection
dalfampridine		True	1.38201					serratia infection
dalfampridine		True	1.709495					urinary tract infection staphylococcal
dalfampridine		True	3.7753					syphilis
dalfampridine		True	3.7753					coccidioidomycosis
dalfampridine		True	2.1786700000000003					meningitis cryptococcal
dalfampridine		True	2.756068					fungal skin infection
dalfampridine		True	4.134033					urinary tract infection fungal
dalfampridine		True	3.7753					histoplasmosis
dalfampridine		True	3.7753					body tinea
dalfampridine		True	18.7753					breast abscess
dalfampridine		True	2.1786700000000003					groin abscess
dalfampridine		True	2.129057					infection susceptibility increased
dalfampridine		True	2.341797					pneumonia
dalfampridine		True	8.58582					post procedural sepsis
dalfampridine		True	3.7753					septic encephalopathy
dalfampridine		True	8.58582					thrombophlebitis septic
dalfampridine		True	2.280968					urosepsis
dalfampridine		True	3.7753					nail infection
dalfampridine		True	1.889204					laryngitis
dalfampridine		True	1.693105					rhinitis
dalfampridine		True	2.6613959					cystitis
dalfampridine		True	2.0711690000000003					kidney infection
dalfampridine		True	4.134033					renal abscess
dalfampridine		True	2.9955341					urinary tract infection
dalfampridine		True	2.39434					cytomegalovirus infection
dalfampridine		True	2.1786700000000003					meningoencephalitis herpetic
dalfampridine		True	2.1786700000000003					herpes dermatitis
dalfampridine		True	2.1786700000000003					parvovirus infection
dalfampridine		True	4.45237					jc virus infection
dalfampridine		True	1.50976					progressive multifocal leukoencephalopathy
dalfampridine		True	2.1786700000000003					pneumocystis jirovecii pneumonia
dalfampridine		True	8.58582					comminuted fracture
dalfampridine		True	1.245928					compression fracture
dalfampridine		True	1.04954					fracture delayed union
dalfampridine		True	1.7642270000000002					joint dislocation
dalfampridine		True	1.075351					joint injury
dalfampridine		True	1.771807					limb injury
dalfampridine		True	1.074553					rotator cuff syndrome
dalfampridine		True	2.24989					ankle fracture
dalfampridine		True	2.7479880000000003					femoral neck fracture
dalfampridine		True	1.910401					foot fracture
dalfampridine		True	2.010879					hip fracture
dalfampridine		True	1.885573					lower limb fracture
dalfampridine		True	3.595718					fractured coccyx
dalfampridine		True	6.021252					fractured sacrum
dalfampridine		True	1.279859					rib fracture
dalfampridine		True	2.266614					clavicle fracture
dalfampridine		True	3.7753					forearm fracture
dalfampridine		True	1.359309					humerus fracture
dalfampridine		True	1.709495					ulna fracture
dalfampridine		True	2.421327					upper limb fracture
dalfampridine		True	3.7753					carbon monoxide poisoning
dalfampridine		True	1.555233					toxic encephalopathy
dalfampridine		True	3.595718					venous injury
dalfampridine		True	2.9932920000000003					concussion
dalfampridine		True	1.974647					subdural haematoma
dalfampridine		True	3.7753					subdural haemorrhage
dalfampridine		True	1.062319					ligament rupture
dalfampridine		True	1.986869					ligament sprain
dalfampridine		True	1.941074					tendon injury
dalfampridine		True	1.051567					nerve injury
dalfampridine		True	8.58582					accident at home
dalfampridine		True	5.753855					skin abrasion
dalfampridine		True	2.8438457					fall
dalfampridine		True	2.939448					skin laceration
dalfampridine		True	3.163401					traumatic haemorrhage
dalfampridine		True	8.58582					peripheral nerve injury
dalfampridine		True	5.753855					radial nerve injury
dalfampridine		True	8.58582					ulnar nerve injury
dalfampridine		True	1.2585460000000002					face injury
dalfampridine		True	2.420878					head injury
dalfampridine		True	1.57576					contusion
dalfampridine		True	2.1786700000000003					nail injury
dalfampridine		True	1.184114					scratch
dalfampridine		True	3.595718					skin injury
dalfampridine		True	3.7753					spinal cord injury cervical
dalfampridine		True	8.58582					heat illness
dalfampridine		True	1.941074					heat stroke
dalfampridine		True	1.04954					burns third degree
dalfampridine		True	4.2292461					product dose omission
dalfampridine		True	10.1743178					inappropriate schedule of product administration
dalfampridine		True	1.295901					incorrect dose administered
dalfampridine		True	3.7753					incorrect product dosage form administered
dalfampridine		True	1.994909					medication error
dalfampridine		True	8.58582					labelled drug-disease interaction medication error
dalfampridine		True	2.382628					accidental overdose
dalfampridine		True	1.225469					medical device pain
dalfampridine		True	3.7753					depression postoperative
dalfampridine		True	3.7753					postoperative thrombosis
dalfampridine		True	3.7753					subcutaneous emphysema
dalfampridine		True	6.931996000000001					extra dose administered
dalfampridine		True	3.595718					feeding disorder
dalfampridine		True	7.732467					selective eating disorder
dalfampridine		True	1.7723840000000002					obesity
dalfampridine		True	1.3252540000000002					osteopenia
dalfampridine		True	3.7753					cow's milk intolerance
dalfampridine		True	2.4325330000000003					food intolerance
dalfampridine		True	2.290283					dyslipidaemia
dalfampridine		True	1.4523700000000002					metabolic encephalopathy
dalfampridine		True	1.188491					gout
dalfampridine		True	1.040954					vitamin d deficiency
dalfampridine		True	3.073072					coccydynia
dalfampridine		True	1.46364					pain in jaw
dalfampridine		True	1.38201					fracture malunion
dalfampridine		True	1.171543					arthropathy
dalfampridine		True	1.709495					joint contracture
dalfampridine		True	4.895649000000001					joint lock
dalfampridine		True	1.854582					periarthritis
dalfampridine		True	1.854582					joint noise
dalfampridine		True	1.79962					joint stiffness
dalfampridine		True	1.179784					joint swelling
dalfampridine		True	1.7773990000000002					spondylitis
dalfampridine		True	8.58582					spondyloarthropathy
dalfampridine		True	1.050393					muscle disorder
dalfampridine		True	1.3264949					muscle spasms
dalfampridine		True	2.516896					muscle swelling
dalfampridine		True	1.174573					muscle tightness
dalfampridine		True	1.043905					muscle spasticity
dalfampridine		True	2.3707973					muscular weakness
dalfampridine		True	8.58582					acquired claw toe
dalfampridine		True	1.5529					foot deformity
dalfampridine		True	7.329256					knee deformity
dalfampridine		True	8.58582					intervertebral disc space narrowing
dalfampridine		True	8.58582					head deformity
dalfampridine		True	1.591838					cervical spinal stenosis
dalfampridine		True	2.360263					back pain
dalfampridine		True	2.835264					limb discomfort
dalfampridine		True	1.998904					musculoskeletal discomfort
dalfampridine		True	1.3476914					pain in extremity
dalfampridine		True	1.176796					back disorder
dalfampridine		True	1.048439					musculoskeletal disorder
dalfampridine		True	1.7788344					musculoskeletal stiffness
dalfampridine		True	2.0798520000000003					discomfort
dalfampridine		True	8.58582					bone cancer metastatic
dalfampridine		True	4.134033					metastases to spine
dalfampridine		True	1.359309					synovial cyst
dalfampridine		True	8.58582					cartilage atrophy
dalfampridine		True	1.04954					chondropathy
dalfampridine		True	1.38201					ligament disorder
dalfampridine		True	1.043142					tendon disorder
dalfampridine		True	2.076009					trigger finger
dalfampridine		True	1.38201					urinary tract obstruction
dalfampridine		True	2.1786700000000003					spinal cord neoplasm
dalfampridine		True	1.2258270000000002					bladder cancer
dalfampridine		True	8.58582					cervical polyp
dalfampridine		True	3.163401					cervix carcinoma stage 0
dalfampridine		True	8.58582					endometrial cancer metastatic
dalfampridine		True	8.58582					endometrial cancer stage i
dalfampridine		True	1.38201					ovarian cancer recurrent
dalfampridine		True	2.1786700000000003					vaginal cancer
dalfampridine		True	3.7753					vulval cancer
dalfampridine		True	3.797864					lung adenocarcinoma
dalfampridine		True	2.1786700000000003					small cell lung cancer metastatic
dalfampridine		True	8.58582					small cell lung cancer
dalfampridine		True	8.58582					malignant melanoma stage ii
dalfampridine		True	3.7753					malignant melanoma stage iv
dalfampridine		True	1.38201					central nervous system inflammation
dalfampridine		True	8.58582					basal ganglia haemorrhage
dalfampridine		True	3.163401					cerebral venous thrombosis
dalfampridine		True	3.843599					facial spasm
dalfampridine		True	1.0906589999999998					facial paralysis
dalfampridine		True	3.367201					trigeminal neuralgia
dalfampridine		True	2.1786700000000003					marburg's variant multiple sclerosis
dalfampridine		True	1.4085085					multiple sclerosis
dalfampridine		True	1.5602122					multiple sclerosis relapse
dalfampridine		True	1.138567					primary progressive multiple sclerosis
dalfampridine		True	1.222613					progressive multiple sclerosis
dalfampridine		True	1.38201					progressive relapsing multiple sclerosis
dalfampridine		True	2.290283					relapsing-remitting multiple sclerosis
dalfampridine		True	2.845947					secondary progressive multiple sclerosis
dalfampridine		True	1.011726					encephalopathy
dalfampridine		True	2.1786700000000003					periventricular leukomalacia
dalfampridine		True	1.204603					headache
dalfampridine		True	8.58582					vascular headache
dalfampridine		True	1.38201					migraine without aura
dalfampridine		True	1.092097					amnesia
dalfampridine		True	1.1532179					memory impairment
dalfampridine		True	1.592173					bradyphrenia
dalfampridine		True	1.854582					judgement impaired
dalfampridine		True	8.58582					intellectual disability
dalfampridine		True	1.362459					dyskinesia
dalfampridine		True	5.745101					hypokinesia
dalfampridine		True	4.346024					movement disorder
dalfampridine		True	3.658584					diplegia
dalfampridine		True	1.188835					hemiparesis
dalfampridine		True	2.250204					hemiplegia
dalfampridine		True	1.3252540000000002					monoplegia
dalfampridine		True	2.711198					paraparesis
dalfampridine		True	2.1786700000000003					freezing phenomenon
dalfampridine		True	3.790419					head titubation
dalfampridine		True	5.087588					intention tremor
dalfampridine		True	1.701258					tremor
dalfampridine		True	2.1786700000000003					hoffmann's sign
dalfampridine		True	2.351355					hyperreflexia
dalfampridine		True	5.680002					reflexes abnormal
dalfampridine		True	3.7391851					balance disorder
dalfampridine		True	1.614315					coordination abnormal
dalfampridine		True	4.5339807					dysstasia
dalfampridine		True	1.350517					aphasia
dalfampridine		True	2.1786700000000003					apraxia
dalfampridine		True	1.3730405					confusional state
dalfampridine		True	4.31179					dysgraphia
dalfampridine		True	2.516896					dyslexia
dalfampridine		True	1.6352953					loss of consciousness
dalfampridine		True	13.792998					postictal state
dalfampridine		True	2.365613					motor dysfunction
dalfampridine		True	8.58582					neurogenic shock
dalfampridine		True	6.736304					psychomotor skills impaired
dalfampridine		True	1.647902					disorientation
dalfampridine		True	1.139768					drooling
dalfampridine		True	5.753855					grimacing
dalfampridine		True	1.138567					neurological decompensation
dalfampridine		True	2.1786700000000003					pleocytosis
dalfampridine		True	1.5971369999999998					unresponsive to stimuli
dalfampridine		True	1.5198984					burning sensation
dalfampridine		True	3.320012					dysaesthesia
dalfampridine		True	1.8000456					paraesthesia
dalfampridine		True	1.73238					skin burning sensation
dalfampridine		True	1.0673412999999998					hypoaesthesia
dalfampridine		True	1.069856					neuralgia
dalfampridine		True	1.70514					sensory disturbance
dalfampridine		True	1.806868					sensory loss
dalfampridine		True	1.021489					dysphonia
dalfampridine		True	1.35216					incoherent
dalfampridine		True	5.753855					repetitive speech
dalfampridine		True	1.013712					speech disorder
dalfampridine		True	8.58582					verbigeration
dalfampridine		True	3.7753					vertigo cns origin
dalfampridine		True	1.948575					urinary incontinence
dalfampridine		True	8.58582					mononeuropathy
dalfampridine		True	3.326076					peroneal nerve palsy
dalfampridine		True	2.168571					petit mal epilepsy
dalfampridine		True	6.190013					generalised tonic-clonic seizure
dalfampridine		True	8.58582					dreamy state
dalfampridine		True	2.1786700000000003					temporal lobe epilepsy
dalfampridine		True	2.1786700000000003					simple partial seizures
dalfampridine		True	8.83072					seizure
dalfampridine		True	9.292965					convulsive threshold lowered
dalfampridine		True	1.980496					epilepsy
dalfampridine		True	1.6205870000000002					partial seizures
dalfampridine		True	2.870229					status epilepticus
dalfampridine		True	1.38201					tonic clonic movements
dalfampridine		True	39.209495					tonic convulsion
dalfampridine		True	1.287724					abnormal dreams
dalfampridine		True	1.38201					confusional arousal
dalfampridine		True	1.667257					sleep talking
dalfampridine		True	3.4427950000000003					initial insomnia
dalfampridine		True	3.4234018					insomnia
dalfampridine		True	2.708493					middle insomnia
dalfampridine		True	2.05542					circadian rhythm sleep disorder
dalfampridine		True	1.107469					hypersomnia
dalfampridine		True	1.430236					hypertonic bladder
dalfampridine		True	8.58582					myelomalacia
dalfampridine		True	4.292965					myelopathy
dalfampridine		True	1.709495					radiculopathy
dalfampridine		True	2.23849					neurogenic bladder
dalfampridine		True	1.38201					spinal cord oedema
dalfampridine		True	1.38201					syringomyelia
dalfampridine		True	8.58582					cerebral ventricle dilatation
dalfampridine		True	18.7753					encephalomalacia
dalfampridine		True	18.7753					subdural hygroma
dalfampridine		True	2.1786700000000003					prolonged labour
dalfampridine		True	8.58582					cervical incompetence
dalfampridine		True	2.669466					small for dates baby
dalfampridine		True	5.124757					neonatal respiratory distress syndrome
dalfampridine		True	6.736304					placental insufficiency
dalfampridine		True	1.04954					claustrophobia
dalfampridine		True	1.6205870000000002					panic disorder
dalfampridine		True	1.38201					pressure of speech
dalfampridine		True	1.0901369					depression
dalfampridine		True	1.38201					persistent depressive disorder
dalfampridine		True	3.193786					decreased interest
dalfampridine		True	1.047581					depressed mood
dalfampridine		True	1.163503					hallucination, auditory
dalfampridine		True	3.7753					hallucination, olfactory
dalfampridine		True	8.58582					perseveration
dalfampridine		True	1.38201					euphoric mood
dalfampridine		True	1.404896					apathy
dalfampridine		True	4.134033					seasonal affective disorder
dalfampridine		True	3.7753					aversion
dalfampridine		True	1.38201					belligerence
dalfampridine		True	8.58582					suspiciousness
dalfampridine		True	2.104029					staring
dalfampridine		True	3.3253120000000003					hyperventilation
dalfampridine		True	18.7753					hypervigilance
dalfampridine		True	3.843599					impaired self-care
dalfampridine		True	3.7753					trance
dalfampridine		True	3.7753					mental disorder due to a general medical condition
dalfampridine		True	8.58582					tobacco abuse
dalfampridine		True	6.736304					delusional disorder, unspecified type
dalfampridine		True	1.38201					orgasm abnormal
dalfampridine		True	1.341463					sleep disorder
dalfampridine		True	2.1786700000000003					sleep disorder due to a general medical condition
dalfampridine		True	9.000051					factitious disorder
dalfampridine		True	2.150395					suicidal behaviour
dalfampridine		True	1.700511					bladder disorder
dalfampridine		True	4.134033					bladder hypertrophy
dalfampridine		True	9.367625					automatic bladder
dalfampridine		True	1.084351					urinary tract disorder
dalfampridine		True	3.7753					glomerulonephritis rapidly progressive
dalfampridine		True	1.38201					renal haemorrhage
dalfampridine		True	1.367625					renal mass
dalfampridine		True	1.2382220000000002					renal impairment
dalfampridine		True	1.705207					hydronephrosis
dalfampridine		True	3.7753					renal vein thrombosis
dalfampridine		True	1.38201					ureteral disorder
dalfampridine		True	1.225469					ureteric obstruction
dalfampridine		True	8.58582					ureteric stenosis
dalfampridine		True	5.269773					bladder discomfort
dalfampridine		True	8.58582					bladder irritation
dalfampridine		True	3.443569					bladder pain
dalfampridine		True	1.6205870000000002					bladder spasm
dalfampridine		True	2.101341					dysuria
dalfampridine		True	1.591838					micturition disorder
dalfampridine		True	1.38201					micturition frequency decreased
dalfampridine		True	2.331284					micturition urgency
dalfampridine		True	1.914686					pollakiuria
dalfampridine		True	2.043676					urinary hesitation
dalfampridine		True	1.614301					urinary retention
dalfampridine		True	1.367625					urine flow decreased
dalfampridine		True	1.446422					chromaturia
dalfampridine		True	5.753855					leukocyturia
dalfampridine		True	1.883439					urine abnormality
dalfampridine		True	2.707685					urine odour abnormal
dalfampridine		True	8.58582					cystitis-like symptom
dalfampridine		True	2.078703					renal pain
dalfampridine		True	1.913917					nephrolithiasis
dalfampridine		True	1.225469					breast disorder
dalfampridine		True	3.7753					breast disorder female
dalfampridine		True	8.58582					breast oedema
dalfampridine		True	3.7753					fallopian tube disorder
dalfampridine		True	2.272356					prostatomegaly
dalfampridine		True	5.753855					haematospermia
dalfampridine		True	3.7753					adnexa uteri cyst
dalfampridine		True	5.753855					adnexa uteri pain
dalfampridine		True	2.1786700000000003					uterine enlargement
dalfampridine		True	2.1786700000000003					uterine mass
dalfampridine		True	1.126703					vulvovaginal pruritus
dalfampridine		True	1.38201					bronchial disorder
dalfampridine		True	8.58582					obliterative bronchiolitis
dalfampridine		True	1.008847					pneumonia aspiration
dalfampridine		True	1.38201					pulmonary cavitation
dalfampridine		True	3.7753					chylothorax
dalfampridine		True	3.7753					hydrothorax
dalfampridine		True	2.1786700000000003					pulmonary vascular disorder
dalfampridine		True	1.38201					grunting
dalfampridine		True	1.225469					sputum discoloured
dalfampridine		True	9.000051					lung hyperinflation
dalfampridine		True	1.38201					chronic respiratory failure
dalfampridine		True	1.38201					foreign body aspiration
dalfampridine		True	1.149007					choking
dalfampridine		True	4.054724					nasal discomfort
dalfampridine		True	2.104029					rhinalgia
dalfampridine		True	2.6119320000000004					snoring
dalfampridine		True	3.7753					mediastinal disorder
dalfampridine		True	8.58582					pulmonary hilum mass
dalfampridine		True	18.7753					nasal inflammation
dalfampridine		True	1.2697					sinus congestion
dalfampridine		True	1.231435					sinus disorder
dalfampridine		True	1.4523700000000002					hyperkeratosis
dalfampridine		True	1.1837300000000002					skin atrophy
dalfampridine		True	1.057699					skin discolouration
dalfampridine		True	2.290283					skin tightness
dalfampridine		True	3.7753					perivascular dermatitis
dalfampridine		True	8.58582					nail psoriasis
dalfampridine		True	3.7753					dandruff
dalfampridine		True	8.58582					miliaria
dalfampridine		True	1.359309					nail discolouration
dalfampridine		True	2.1786700000000003					onychalgia
dalfampridine		True	2.1786700000000003					onycholysis
dalfampridine		True	1.38201					seborrhoea
dalfampridine		True	1.126703					skin haemorrhage
dalfampridine		True	2.1786700000000003					erythromelalgia
dalfampridine		True	2.272356					livedo reticularis
dalfampridine		True	1.7723840000000002					aneurysm
dalfampridine		True	2.66674					aortic arteriosclerosis
dalfampridine		True	3.7753					arterial spasm
dalfampridine		True	1.38201					arterial stenosis
dalfampridine		True	1.38201					peripheral artery occlusion
dalfampridine		True	1.248249					orthostatic hypotension
dalfampridine		True	2.1786700000000003					peripheral embolism
dalfampridine		True	8.58582					superficial vein prominence
dalfampridine		True	1.38201					arterial haemorrhage
dalfampridine		True	1.38201					arteritis
dalfampridine		True	3.7753					eye complication associated with device
dalfampridine		True	1.38201					gastrointestinal tract irritation
dalfampridine		True	8.58582					oesophageal irritation
dalfampridine		True	3.7753					macular fibrosis
dalfampridine		True	1.945506					functional gastrointestinal disorder
dalfampridine		True	5.087588					lip injury
dalfampridine		True	3.000149					drug-induced liver injury
dalfampridine		True	1.7360399999999998					immune reconstitution inflammatory syndrome
dalfampridine		True	8.58582					skin wound
dalfampridine		True	2.05542					substance-induced psychotic disorder
dalfampridine		True	2.505237					post-traumatic neck syndrome
dalfampridine		True	9.000051					stab wound
dalfampridine		True	3.797864					spinal column injury
dalfampridine		True	8.58582					superior vena cava syndrome
dalfampridine		True	3.595718					psychogenic seizure
dalfampridine		True	4.21936					bladder dysfunction
dalfampridine		True	1.38201					respiratory tract oedema
dalfampridine		True	2.1786700000000003					nasal discharge discolouration
dalfampridine		True	5.753855					cerebral small vessel ischaemic disease
dalfampridine		True	1.440549					hypoxic-ischaemic encephalopathy
dalfampridine		True	3.163401					papule
dalfampridine		True	8.58582					solar dermatitis
dalfampridine		True	5.269773					hyporesponsive to stimuli
dalfampridine		True	9.183566					slow response to stimuli
dalfampridine		True	3.7753					nail ridging
dalfampridine		True	5.269773					decreased vibratory sense
dalfampridine		True	1.04954					seizure like phenomena
dalfampridine		True	12.569604					white matter lesion
dalfampridine		True	1.5067310000000005					vertebral foraminal stenosis
dalfampridine		True	8.58582					ankle deformity
dalfampridine		True	2.000102					foetal growth restriction
dalfampridine		True	2.1786700000000003					haemorrhage in pregnancy
dalfampridine		True	1.138567					low birth weight baby
dalfampridine		True	28.84534					burning feet syndrome
dalfampridine		True	3.7753					rheumatic disorder
dalfampridine		True	1.38201					psychological trauma
dalfampridine		True	8.58582					peripheral artery thrombosis
dalfampridine		True	1.040096					injection site bruising
dalfampridine		True	1.475865					clostridium difficile infection
dalfampridine		True	13.792998					eye contusion
dalfampridine		True	3.843599					bone contusion
dalfampridine		True	2.372501					meniscus injury
dalfampridine		True	8.58582					dermatofibrosarcoma protuberans
dalfampridine		True	8.58582					postural tremor
dalfampridine		True	3.668675					invasive ductal breast carcinoma
dalfampridine		True	9.000051					invasive lobular breast carcinoma
dalfampridine		True	1.38201					ear swelling
dalfampridine		True	9.000051					cervical radiculopathy
dalfampridine		True	8.58582					autoimmune haemolytic anaemia
dalfampridine		True	8.58582					time perception altered
dalfampridine		True	2.7939230000000004					candida infection
dalfampridine		True	4.387711					faeces soft
dalfampridine		True	8.58582					vein collapse
dalfampridine		True	1.138567					immune thrombocytopenic purpura
dalfampridine		True	1.38201					mouth swelling
oxymetazoline		True	2.17889	Not found	False	[]		blood loss anaemia
oxymetazoline		True	3.7755	Not found	False	[]		bone marrow disorder
oxymetazoline		True	3.7755	Not found	False	[]		hypergammaglobulinaemia
oxymetazoline		True	3.7755	Not found	False	[]		immune thrombocytopenic purpura
oxymetazoline		True	8.586	Not found	False	[]		lymphadenopathy mediastinal
oxymetazoline		True	1.38224	Not found	False	[]		metastases to lymph nodes
oxymetazoline		True	1.246325	Not found	False	[]		splenomegaly
oxymetazoline		True	3.7755	Not found	False	[]		lymphopenia
oxymetazoline		True	1.286563	Not found	False	[]		bradycardia
oxymetazoline		True	1.38224	Not found	False	[]		cardiac flutter
oxymetazoline		True	3.634945	Not found	False	[]		extrasystoles
oxymetazoline		True	8.586	Not found	False	[]		arrhythmia supraventricular
oxymetazoline		True	1.4408690000000002	Not found	False	[]		atrial flutter
oxymetazoline		True	3.7755	Not found	False	[]		sinus arrhythmia
oxymetazoline		True	8.586	Not found	False	[]		cardiac fibrillation
oxymetazoline		True	1.184247	Not found	False	[]		ventricular tachycardia
oxymetazoline		True	4.134322	Not found	False	[]		dizziness postural
oxymetazoline		True	1.184247	Not found	False	[]		haemoptysis
oxymetazoline		True	8.586	Not found	False	[]		jugular vein distension
oxymetazoline		True	1.591098	Not found	False	[]		palpitations
oxymetazoline		True	1.510716	Not found	False	[]		dyspnoea exertional
oxymetazoline		True	1.5556869999999998	Not found	False	[]		mitral valve incompetence
oxymetazoline		True	1.38224	Not found	False	[]		arteriospasm coronary
oxymetazoline		True	1.134327	Not found	False	[]		chest discomfort
oxymetazoline		True	1.226394	Not found	False	[]		fluid overload
oxymetazoline		True	1.38224	Not found	False	[]		localised oedema
oxymetazoline		True	5.270115	Not found	False	[]		acute pulmonary oedema
oxymetazoline		True	1.043543	Not found	False	[]		pulmonary congestion
oxymetazoline		True	1.275176	Not found	False	[]		cardiomyopathy
oxymetazoline		True	5.754129	Not found	False	[]		diastolic dysfunction
oxymetazoline		True	3.1636990000000003	Not found	False	[]		dilatation ventricular
oxymetazoline		True	2.517202	Not found	False	[]		left ventricular dysfunction
oxymetazoline		True	8.586	Not found	False	[]		right ventricular dysfunction
oxymetazoline		True	8.586	Not found	False	[]		cardiac tamponade
oxymetazoline		True	2.17889	Not found	False	[]		syncope
oxymetazoline		True	8.586	Not found	False	[]		coarctation of the aorta
oxymetazoline		True	1.709811	Not found	False	[]		hereditary angioedema
oxymetazoline		True	3.7755	Not found	False	[]		anal atresia
oxymetazoline		True	8.586	Not found	False	[]		cleft lip
oxymetazoline		True	1.38224	Not found	False	[]		talipes
oxymetazoline		True	8.586	Not found	False	[]		congenital central nervous system anomaly
oxymetazoline		True	8.586	Not found	False	[]		spina bifida
oxymetazoline		True	8.586	Not found	False	[]		anencephaly
oxymetazoline		True	8.586	Not found	False	[]		cerebral dysgenesis
oxymetazoline		True	3.7755	Not found	False	[]		cryptorchism
oxymetazoline		True	8.586	Not found	False	[]		hypospadias
oxymetazoline		True	8.586	Not found	False	[]		ear congestion
oxymetazoline		True	4.998326	Not found	False	[]		ear discomfort
oxymetazoline		True	1.38224	Not found	False	[]		ear disorder
oxymetazoline		True	2.17889	Not found	False	[]		ear haemorrhage
oxymetazoline		True	1.667647	Not found	False	[]		ear infection
oxymetazoline		True	4.02023	Not found	False	[]		ear pain
oxymetazoline		True	8.586	Not found	False	[]		phonophobia
oxymetazoline		True	3.7755	Not found	False	[]		cerumen impaction
oxymetazoline		True	5.087987	Not found	False	[]		deafness unilateral
oxymetazoline		True	1.225792	Not found	False	[]		hypoacusis
oxymetazoline		True	1.4408690000000002	Not found	False	[]		hyperacusis
oxymetazoline		True	3.7755	Not found	False	[]		meniere's disease
oxymetazoline		True	3.7755	Not found	False	[]		vestibular disorder
oxymetazoline		True	1.299097	Not found	False	[]		tinnitus
oxymetazoline		True	8.586	Not found	False	[]		middle ear effusion
oxymetazoline		True	5.754129	Not found	False	[]		otitis media
oxymetazoline		True	3.7755	Not found	False	[]		oligomenorrhoea
oxymetazoline		True	2.290724	Not found	False	[]		type 2 diabetes mellitus
oxymetazoline		True	8.586	Not found	False	[]		hypopituitarism
oxymetazoline		True	4.134322	Not found	False	[]		galactorrhoea
oxymetazoline		True	2.3421760000000003	Not found	False	[]		hypercalcaemia
oxymetazoline		True	1.38224	Not found	False	[]		thyroid neoplasm
oxymetazoline		True	9.000301	Not found	False	[]		corneal abrasion
oxymetazoline		True	8.586	Not found	False	[]		dacryostenosis acquired
oxymetazoline		True	2.17889	Not found	False	[]		corneal disorder
oxymetazoline		True	2.373086	Not found	False	[]		dry eye
oxymetazoline		True	10.172108	Not found	False	[]		lacrimation increased
oxymetazoline		True	1.430798	Not found	False	[]		eye disorder
oxymetazoline		True	2.402525	Not found	False	[]		eye pain
oxymetazoline		True	1.049865	Not found	False	[]		glaucoma
oxymetazoline		True	2.17889	Not found	False	[]		corneal oedema
oxymetazoline		True	5.754129	Not found	False	[]		keratitis
oxymetazoline		True	3.59608	Not found	False	[]		eye discharge
oxymetazoline		True	1.225792	Not found	False	[]		eye infection
oxymetazoline		True	5.435059	Not found	False	[]		eye irritation
oxymetazoline		True	2.43599	Not found	False	[]		ocular hyperaemia
oxymetazoline		True	8.586	Not found	False	[]		cellulitis orbital
oxymetazoline		True	9.000301	Not found	False	[]		chemical burns of eye
oxymetazoline		True	1.946056	Not found	False	[]		mydriasis
oxymetazoline		True	1.38224	Not found	False	[]		pupil fixed
oxymetazoline		True	8.586	Not found	False	[]		pupillary disorder
oxymetazoline		True	4.134322	Not found	False	[]		abnormal sensation in eye
oxymetazoline		True	3.7755	Not found	False	[]		vitreous detachment
oxymetazoline		True	8.586	Not found	False	[]		horner's syndrome
oxymetazoline		True	2.17889	Not found	False	[]		retinopathy
oxymetazoline		True	1.06289	Not found	False	[]		blindness
oxymetazoline		True	3.073441	Not found	False	[]		blindness transient
oxymetazoline		True	3.7755	Not found	False	[]		cyanopsia
oxymetazoline		True	1.667647	Not found	False	[]		photopsia
oxymetazoline		True	1.174946	Not found	False	[]		vision blurred
oxymetazoline		True	3.7755	Not found	False	[]		tunnel vision
oxymetazoline		True	2.17889	Not found	False	[]		abdominal hernia
oxymetazoline		True	3.7755	Not found	False	[]		diaphragmatic hernia
oxymetazoline		True	3.7755	Not found	False	[]		large intestine polyp
oxymetazoline		True	8.586	Not found	False	[]		rectal polyp
oxymetazoline		True	8.586	Not found	False	[]		mouth cyst
oxymetazoline		True	2.055731	Not found	False	[]		dental caries
oxymetazoline		True	3.7755	Not found	False	[]		tooth erosion
oxymetazoline		True	2.17889	Not found	False	[]		tooth injury
oxymetazoline		True	28.84556	Not found	False	[]		hyperaesthesia teeth
oxymetazoline		True	1.246325	Not found	False	[]		toothache
oxymetazoline		True	8.586	Not found	False	[]		gingival erythema
oxymetazoline		True	2.076393	Not found	False	[]		diverticulum
oxymetazoline		True	1.38224	Not found	False	[]		diverticulum intestinal
oxymetazoline		True	3.7755	Not found	False	[]		pancreatic mass
oxymetazoline		True	8.586	Not found	False	[]		fistula of small intestine
oxymetazoline		True	8.586	Not found	False	[]		portal hypertensive gastropathy
oxymetazoline		True	1.507124	Not found	False	[]		upper gastrointestinal haemorrhage
oxymetazoline		True	2.17889	Not found	False	[]		clostridium difficile colitis
oxymetazoline		True	3.7755	Not found	False	[]		gastritis haemorrhagic
oxymetazoline		True	2.17889	Not found	False	[]		impaired gastric emptying
oxymetazoline		True	14.087459	Not found	False	[]		epigastric discomfort
oxymetazoline		True	1.38224	Not found	False	[]		abnormal faeces
oxymetazoline		True	1.38224	Not found	False	[]		hiccups
oxymetazoline		True	1.1271650000000002	Not found	False	[]		retching
oxymetazoline		True	1.38224	Not found	False	[]		vomiting projectile
oxymetazoline		True	8.586	Not found	False	[]		intestinal stenosis
oxymetazoline		True	2.17889	Not found	False	[]		erosive oesophagitis
oxymetazoline		True	1.38224	Not found	False	[]		haemorrhoidal haemorrhage
oxymetazoline		True	2.61324	Not found	False	[]		haemorrhoids
oxymetazoline		True	8.586	Not found	False	[]		varices oesophageal
oxymetazoline		True	1.38224	Not found	False	[]		oral fungal infection
oxymetazoline		True	2.517202	Not found	False	[]		odynophagia
oxymetazoline		True	1.043543	Not found	False	[]		oral pain
oxymetazoline		True	4.234337	Not found	False	[]		throat irritation
oxymetazoline		True	2.290724	Not found	False	[]		oral discomfort
oxymetazoline		True	4.044285	Not found	False	[]		oropharyngeal pain
oxymetazoline		True	3.1636990000000003	Not found	False	[]		aptyalism
oxymetazoline		True	1.378987	Not found	False	[]		dry mouth
oxymetazoline		True	3.517577	Not found	False	[]		dry throat
oxymetazoline		True	63.531823	Not found	False	[]		ageusia
oxymetazoline		True	8.813301	Not found	False	[]		dysgeusia
oxymetazoline		True	254.279579	Not found	False	[]		hypogeusia
oxymetazoline		True	2.17889	Not found	False	[]		tongue biting
oxymetazoline		True	3.7755	Not found	False	[]		tongue injury
oxymetazoline		True	2.17889	Not found	False	[]		tongue oedema
oxymetazoline		True	1.225792	Not found	False	[]		application site burn
oxymetazoline		True	8.586	Not found	False	[]		infusion site extravasation
oxymetazoline		True	3.7755	Not found	False	[]		infusion site reaction
oxymetazoline		True	1.38224	Not found	False	[]		injection site discolouration
oxymetazoline		True	8.586	Not found	False	[]		injection site discomfort
oxymetazoline		True	3.7755	Not found	False	[]		injection site infection
oxymetazoline		True	3.7755	Not found	False	[]		injection site scar
oxymetazoline		True	1.38224	Not found	False	[]		injection site vesicles
oxymetazoline		True	1.163138	Not found	False	[]		feeling abnormal
oxymetazoline		True	1.3008259999999998	Not found	False	[]		feeling cold
oxymetazoline		True	2.748565	Not found	False	[]		feeling jittery
oxymetazoline		True	3.7755	Not found	False	[]		concomitant disease progression
oxymetazoline		True	2.420698	Not found	False	[]		condition aggravated
oxymetazoline		True	2.17889	Not found	False	[]		deformity
oxymetazoline		True	3.1636990000000003	Not found	False	[]		energy increased
oxymetazoline		True	8.586	Not found	False	[]		hypohidrosis
oxymetazoline		True	1.240527	Not found	False	[]		ill-defined disorder
oxymetazoline		True	8.586	Not found	False	[]		obstruction
oxymetazoline		True	1.38224	Not found	False	[]		terminal state
oxymetazoline		True	1.359672	Not found	False	[]		unevaluable event
oxymetazoline		True	1.062042	Not found	False	[]		inflammation
oxymetazoline		True	38.88224	Not found	False	[]		burning sensation mucosal
oxymetazoline		True	5.754129	Not found	False	[]		mucosal dryness
oxymetazoline		True	3.7755	Not found	False	[]		mucosal ulceration
oxymetazoline		True	1.38224	Not found	False	[]		oedema mucosal
oxymetazoline		True	4.134322	Not found	False	[]		polyp
oxymetazoline		True	2.108985	Not found	False	[]		discomfort
oxymetazoline		True	5.68044	Not found	False	[]		facial pain
oxymetazoline		True	1.38224	Not found	False	[]		non-cardiac chest pain
oxymetazoline		True	1.345077	Not found	False	[]		pain
oxymetazoline		True	1.3597670000000002	Not found	False	[]		tenderness
oxymetazoline		True	19.134322	Not found	False	[]		product label confusion
oxymetazoline		True	2.517202	Not found	False	[]		product storage error
oxymetazoline		True	1.049865	Not found	False	[]		ulcer
oxymetazoline		True	3.7755	Not found	False	[]		hepatic mass
oxymetazoline		True	3.7755	Not found	False	[]		hepatic fibrosis
oxymetazoline		True	8.586	Not found	False	[]		haemochromatosis
oxymetazoline		True	8.586	Not found	False	[]		budd-chiari syndrome
oxymetazoline		True	1.38224	Not found	False	[]		autoimmune hepatitis
oxymetazoline		True	8.586	Not found	False	[]		chronic hepatitis
oxymetazoline		True	9.000301	Not found	False	[]		traumatic liver injury
oxymetazoline		True	18.7755	Not found	False	[]		allergic sinusitis
oxymetazoline		True	9.000301	Not found	False	[]		multiple allergies
oxymetazoline		True	8.586	Not found	False	[]		type iii immune complex mediated reaction
oxymetazoline		True	5.754129	Not found	False	[]		contrast media allergy
oxymetazoline		True	2.517202	Not found	False	[]		seasonal allergy
oxymetazoline		True	1.5556869999999998	Not found	False	[]		rheumatoid arthritis
oxymetazoline		True	2.17889	Not found	False	[]		graft versus host disease
oxymetazoline		True	8.586	Not found	False	[]		post polio syndrome
oxymetazoline		True	3.7755	Not found	False	[]		actinomycosis
oxymetazoline		True	18.7755	Not found	False	[]		arthritis bacterial
oxymetazoline		True	2.17889	Not found	False	[]		klebsiella infection
oxymetazoline		True	8.586	Not found	False	[]		pneumonia staphylococcal
oxymetazoline		True	8.586	Not found	False	[]		streptococcal bacteraemia
oxymetazoline		True	2.897584	Not found	False	[]		fungal infection
oxymetazoline		True	3.7755	Not found	False	[]		brain abscess
oxymetazoline		True	6.736631	Not found	False	[]		purulence
oxymetazoline		True	1.45256	Not found	False	[]		bronchitis
oxymetazoline		True	3.1636990000000003	Not found	False	[]		bacteraemia
oxymetazoline		True	9.183872	Not found	False	[]		acute sinusitis
oxymetazoline		True	5.754129	Not found	False	[]		chronic sinusitis
oxymetazoline		True	8.586	Not found	False	[]		nasal abscess
oxymetazoline		True	1.885666	Found	False	['common']	common cold	nasopharyngitis
oxymetazoline		True	2.3421760000000003	Not found	False	[]		rhinitis
oxymetazoline		True	3.527035	Not found	False	[]		sinusitis
oxymetazoline		True	8.586	Not found	False	[]		west nile viral infection
oxymetazoline		True	8.586	Not found	False	[]		genital herpes
oxymetazoline		True	8.586	Not found	False	[]		skin papilloma
oxymetazoline		True	8.586	Not found	False	[]		viral upper respiratory tract infection
oxymetazoline		True	1.38224	Not found	False	[]		joint dislocation
oxymetazoline		True	2.17889	Not found	False	[]		pathological fracture
oxymetazoline		True	2.17889	Not found	False	[]		cartilage injury
oxymetazoline		True	2.055731	Not found	False	[]		facial bones fracture
oxymetazoline		True	3.7755	Not found	False	[]		lumbar vertebral fracture
oxymetazoline		True	2.667115	Not found	False	[]		spinal fracture
oxymetazoline		True	2.17889	Not found	False	[]		radius fracture
oxymetazoline		True	5.754129	Not found	False	[]		chemical burn
oxymetazoline		True	8.586	Not found	False	[]		metal poisoning
oxymetazoline		True	18.7755	Not found	False	[]		vascular rupture
oxymetazoline		True	1.38224	Not found	False	[]		concussion
oxymetazoline		True	4.134322	Not found	False	[]		ligament sprain
oxymetazoline		True	2.667115	Not found	False	[]		accident
oxymetazoline		True	3.7755	Not found	False	[]		arthropod sting
oxymetazoline		True	2.357048	Not found	False	[]		injury
oxymetazoline		True	2.505674	Not found	False	[]		skin laceration
oxymetazoline		True	90.667754	Not found	False	[]		multiple injuries
oxymetazoline		True	1.38224	Not found	False	[]		face injury
oxymetazoline		True	3.1636990000000003	Not found	False	[]		scratch
oxymetazoline		True	7.905858	Not found	False	[]		expired product administered
oxymetazoline		True	3.778943	Not found	False	[]		inappropriate schedule of product administration
oxymetazoline		True	7.993726	Not found	False	[]		incorrect product administration duration
oxymetazoline		True	2.17889	Not found	False	[]		incorrect drug administration rate
oxymetazoline		True	3.7755	Not found	False	[]		incorrect product dosage form administered
oxymetazoline		True	2.35202	Not found	False	[]		incorrect route of product administration
oxymetazoline		True	3.06153	Not found	False	[]		underdose
oxymetazoline		True	1.226394	Not found	False	[]		wrong product administered
oxymetazoline		True	2.262899	Not found	False	[]		wrong technique in product usage process
oxymetazoline		True	1.669993	Not found	False	[]		circumstance or information capable of leading to medication error
oxymetazoline		True	3.0685320000000003	Not found	False	[]		product prescribing error
oxymetazoline		True	1.553459	Not found	False	[]		overdose
oxymetazoline		True	2.104473	Not found	False	[]		intentional overdose
oxymetazoline		True	8.586	Not found	False	[]		procedural hypertension
oxymetazoline		True	2.17889	Not found	False	[]		wound dehiscence
oxymetazoline		True	2.17889	Not found	False	[]		weight gain poor
oxymetazoline		True	1.043543	Not found	False	[]		hypomagnesaemia
oxymetazoline		True	5.754129	Not found	False	[]		metabolic encephalopathy
oxymetazoline		True	1.38224	Not found	False	[]		hypovitaminosis
oxymetazoline		True	1.854969	Not found	False	[]		bone disorder
oxymetazoline		True	1.138966	Not found	False	[]		osteonecrosis
oxymetazoline		True	18.7755	Not found	False	[]		osteosclerosis
oxymetazoline		True	8.586	Not found	False	[]		bone swelling
oxymetazoline		True	3.7755	Not found	False	[]		temporomandibular joint syndrome
oxymetazoline		True	1.100617	Not found	False	[]		osteoarthritis
oxymetazoline		True	3.844015	Not found	False	[]		spinal osteoarthritis
oxymetazoline		True	3.59608	Not found	False	[]		hypotonia
oxymetazoline		True	8.586	Not found	False	[]		muscle spasticity
oxymetazoline		True	3.073441	Not found	False	[]		intervertebral disc degeneration
oxymetazoline		True	1.38224	Not found	False	[]		spinal stenosis
oxymetazoline		True	4.134322	Not found	False	[]		limb mass
oxymetazoline		True	3.073441	Not found	False	[]		metastases to bone
oxymetazoline		True	3.7755	Not found	False	[]		metastases to spine
oxymetazoline		True	3.7755	Not found	False	[]		synovial cyst
oxymetazoline		True	3.7755	Not found	False	[]		chondropathy
oxymetazoline		True	3.1636990000000003	Not found	False	[]		metastases to lung
oxymetazoline		True	3.7755	Not found	False	[]		metastases to pleura
oxymetazoline		True	3.7755	Not found	False	[]		cancer pain
oxymetazoline		True	1.4408690000000002	Not found	False	[]		ovarian cyst
oxymetazoline		True	2.17889	Not found	False	[]		nasal polyps
oxymetazoline		True	3.7755	Not found	False	[]		lung adenocarcinoma
oxymetazoline		True	1.38224	Not found	False	[]		lung neoplasm
oxymetazoline		True	2.17889	Not found	False	[]		lung cancer metastatic
oxymetazoline		True	8.586	Not found	False	[]		intracranial aneurysm
oxymetazoline		True	3.7755	Not found	False	[]		cerebellar infarction
oxymetazoline		True	1.854969	Not found	False	[]		ischaemic stroke
oxymetazoline		True	3.051019	Not found	False	[]		subarachnoid haemorrhage
oxymetazoline		True	3.1636990000000003	Not found	False	[]		carotid artery disease
oxymetazoline		True	8.586	Not found	False	[]		cerebral vasoconstriction
oxymetazoline		True	2.17889	Not found	False	[]		cerebral venous thrombosis
oxymetazoline		True	305.443512	Not found	False	[]		anosmia
oxymetazoline		True	8.586	Not found	False	[]		olfactory nerve disorder
oxymetazoline		True	5.3583680000000005	Not found	False	[]		parosmia
oxymetazoline		True	2.17889	Not found	False	[]		vocal cord paralysis
oxymetazoline		True	3.7755	Not found	False	[]		demyelination
oxymetazoline		True	1.38224	Not found	False	[]		hypoxic-ischaemic encephalopathy
oxymetazoline		True	1.337065	Not found	False	[]		headache
oxymetazoline		True	33.856838	Not found	False	[]		sinus headache
oxymetazoline		True	1.225792	Not found	False	[]		hydrocephalus
oxymetazoline		True	1.226394	Not found	False	[]		psychomotor hyperactivity
oxymetazoline		True	3.7755	Not found	False	[]		paraparesis
oxymetazoline		True	1.38224	Not found	False	[]		areflexia
oxymetazoline		True	3.7755	Not found	False	[]		extensor plantar response
oxymetazoline		True	4.134322	Not found	False	[]		hyperreflexia
oxymetazoline		True	1.510716	Not found	False	[]		aphasia
oxymetazoline		True	8.586	Not found	False	[]		apraxia
oxymetazoline		True	2.17889	Not found	False	[]		postictal state
oxymetazoline		True	1.709811	Not found	False	[]		central nervous system lesion
oxymetazoline		True	1.4124219999999998	Not found	False	[]		disorientation
oxymetazoline		True	2.17889	Not found	False	[]		grimacing
oxymetazoline		True	3.7755	Not found	False	[]		neurological decompensation
oxymetazoline		True	2.722671	Not found	False	[]		thinking abnormal
oxymetazoline		True	7.215323000000001	Not found	False	[]		burning sensation
oxymetazoline		True	2.055731	Not found	False	[]		formication
oxymetazoline		True	2.076393	Not found	False	[]		neuralgia
oxymetazoline		True	1.225792	Not found	False	[]		sensory loss
oxymetazoline		True	5.270115	Not found	False	[]		aphonia
oxymetazoline		True	1.43461	Not found	False	[]		dysarthria
oxymetazoline		True	1.026758	Not found	False	[]		dysphonia
oxymetazoline		True	1.132796	Not found	False	[]		speech disorder
oxymetazoline		True	1.6810849999999995	Not found	False	[]		urinary incontinence
oxymetazoline		True	8.586	Not found	False	[]		sleep paralysis
oxymetazoline		True	1.228664	Not found	False	[]		insomnia
oxymetazoline		True	2.433024	Not found	False	[]		sleep apnoea syndrome
oxymetazoline		True	3.7755	Not found	False	[]		lumbar radiculopathy
oxymetazoline		True	3.7755	Not found	False	[]		intracranial mass
oxymetazoline		True	8.586	Not found	False	[]		cerebral calcification
oxymetazoline		True	2.17889	Not found	False	[]		brain injury
oxymetazoline		True	8.586	Not found	False	[]		anxiety disorder
oxymetazoline		True	1.150001	Not found	False	[]		stress
oxymetazoline		True	1.4408690000000002	Not found	False	[]		panic reaction
oxymetazoline		True	8.586	Not found	False	[]		burnout syndrome
oxymetazoline		True	3.59608	Not found	False	[]		decreased interest
oxymetazoline		True	2.17889	Not found	False	[]		feelings of worthlessness
oxymetazoline		True	1.667647	Not found	False	[]		delusion
oxymetazoline		True	2.267357	Not found	False	[]		hallucination, visual
oxymetazoline		True	8.586	Not found	False	[]		thought blocking
oxymetazoline		True	8.586	Not found	False	[]		impulse-control disorder
oxymetazoline		True	8.586	Not found	False	[]		flat affect
oxymetazoline		True	9.000301	Not found	False	[]		dysphoria
oxymetazoline		True	1.780277	Not found	False	[]		emotional distress
oxymetazoline		True	2.055731	Not found	False	[]		frustration tolerance decreased
oxymetazoline		True	3.7755	Not found	False	[]		premenstrual syndrome
oxymetazoline		True	2.17889	Not found	False	[]		antisocial behaviour
oxymetazoline		True	3.7755	Not found	False	[]		personality disorder
oxymetazoline		True	1.225792	Not found	False	[]		choking sensation
oxymetazoline		True	2.055731	Not found	False	[]		psychiatric symptom
oxymetazoline		True	1.06289	Not found	False	[]		mental status changes
oxymetazoline		True	8.586	Not found	False	[]		mental disorder due to a general medical condition
oxymetazoline		True	3.1636990000000003	Not found	False	[]		enuresis
oxymetazoline		True	8.586	Not found	False	[]		alcoholism
oxymetazoline		True	12.645917	Not found	False	[]		dependence
oxymetazoline		True	11.720155	Not found	False	[]		drug dependence
oxymetazoline		True	3.7755	Not found	False	[]		delusional disorder, unspecified type
oxymetazoline		True	9.000301	Not found	False	[]		schizoaffective disorder
oxymetazoline		True	2.17889	Not found	False	[]		schizophrenia
oxymetazoline		True	8.586	Not found	False	[]		anorgasmia
oxymetazoline		True	2.17889	Not found	False	[]		erection increased
oxymetazoline		True	5.754129	Not found	False	[]		loss of libido
oxymetazoline		True	1.38224	Not found	False	[]		self-injurious ideation
oxymetazoline		True	8.586	Not found	False	[]		kidney small
oxymetazoline		True	3.7755	Not found	False	[]		renal atrophy
oxymetazoline		True	1.116777	Not found	False	[]		dysuria
oxymetazoline		True	4.134322	Not found	False	[]		micturition disorder
oxymetazoline		True	3.7755	Not found	False	[]		stress urinary incontinence
oxymetazoline		True	1.854969	Not found	False	[]		acute kidney injury
oxymetazoline		True	8.586	Not found	False	[]		breast calcifications
oxymetazoline		True	4.293319	Not found	False	[]		breast mass
oxymetazoline		True	3.7755	Not found	False	[]		breast swelling
oxymetazoline		True	3.7755	Not found	False	[]		scrotal oedema
oxymetazoline		True	2.517202	Not found	False	[]		prostatomegaly
oxymetazoline		True	3.7755	Not found	False	[]		genital burning sensation
oxymetazoline		True	3.7755	Not found	False	[]		genital swelling
oxymetazoline		True	1.38224	Not found	False	[]		bronchitis chronic
oxymetazoline		True	8.586	Not found	False	[]		obliterative bronchiolitis
oxymetazoline		True	1.709811	Not found	False	[]		obstructive airways disorder
oxymetazoline		True	2.17889	Not found	False	[]		status asthmaticus
oxymetazoline		True	1.5556869999999998	Not found	False	[]		atelectasis
oxymetazoline		True	2.17889	Not found	False	[]		pleural fibrosis
oxymetazoline		True	3.1636990000000003	Not found	False	[]		pulmonary arterial hypertension
oxymetazoline		True	1.412759	Not found	False	[]		pulmonary embolism
oxymetazoline		True	1.946056	Not found	False	[]		productive cough
oxymetazoline		True	3.7755	Not found	False	[]		increased bronchial secretion
oxymetazoline		True	1.38224	Not found	False	[]		painful respiration
oxymetazoline		True	3.7755	Not found	False	[]		suffocation feeling
oxymetazoline		True	5.484185	Not found	False	[]		respiratory tract congestion
oxymetazoline		True	8.586	Not found	False	[]		respiratory tract irritation
oxymetazoline		True	1.435371	Not found	False	[]		choking
oxymetazoline		True	62.91221	Not found	False	[]		nasal discomfort
oxymetazoline		True	9.293319	Not found	False	[]		upper-airway cough syndrome
oxymetazoline		True	114.263198	Not found	False	[]		rhinalgia
oxymetazoline		True	13.380159	Not found	False	[]		rhinorrhoea
oxymetazoline		True	8.408493	Not found	False	[]		sneezing
oxymetazoline		True	9.000301	Not found	False	[]		upper airway obstruction
oxymetazoline		True	4.134322	Not found	False	[]		upper respiratory tract congestion
oxymetazoline		True	11.034081	Not found	False	[]		nasal congestion
oxymetazoline		True	38.88224	Not found	False	[]		nasal inflammation
oxymetazoline		True	5.590177	Not found	False	[]		epistaxis
oxymetazoline		True	9.36802	Not found	False	[]		nasal disorder
oxymetazoline		True	9.529234	Not found	False	[]		nasal dryness
oxymetazoline		True	9.293319	Not found	False	[]		nasal oedema
oxymetazoline		True	8.586	Not found	False	[]		nasal septum disorder
oxymetazoline		True	24.163699	Not found	False	[]		nasal septum perforation
oxymetazoline		True	28.84556	Not found	False	[]		nasal ulcer
oxymetazoline		True	2.756501	Not found	False	[]		sinus congestion
oxymetazoline		True	5.579077	Not found	False	[]		sinus disorder
oxymetazoline		True	6.736631	Not found	False	[]		pharyngeal disorder
oxymetazoline		True	1.709811	Not found	False	[]		hyperkeratosis
oxymetazoline		True	6.140195	Not found	False	[]		scab
oxymetazoline		True	5.754129	Not found	False	[]		skin induration
oxymetazoline		True	3.7755	Not found	False	[]		dermatitis psoriasiform
oxymetazoline		True	1.38224	Not found	False	[]		hair colour changes
oxymetazoline		True	2.17889	Not found	False	[]		hair disorder
oxymetazoline		True	2.17889	Not found	False	[]		hair growth abnormal
oxymetazoline		True	8.586	Not found	False	[]		piloerection
oxymetazoline		True	4.134322	Not found	False	[]		skin haemorrhage
oxymetazoline		True	8.586	Not found	False	[]		skin oedema
oxymetazoline		True	2.17889	Not found	False	[]		vasoconstriction
oxymetazoline		True	1.204227	Not found	False	[]		off label use
oxymetazoline		True	8.586	Not found	False	[]		aortic aneurysm rupture
oxymetazoline		True	18.7755	Not found	False	[]		vasospasm
oxymetazoline		True	3.798377	Not found	False	[]		blood pressure fluctuation
oxymetazoline		True	1.370764	Not found	False	[]		deep vein thrombosis
oxymetazoline		True	9.183872	Not found	False	[]		thrombophlebitis superficial
oxymetazoline		True	1.709811	Not found	False	[]		haemodynamic instability
oxymetazoline		True	3.7755	Not found	False	[]		aortic arteriosclerosis
oxymetazoline		True	3.7755	Not found	False	[]		essential hypertension
oxymetazoline		True	1.003123	Not found	False	[]		hypertension
oxymetazoline		True	3.7755	Not found	False	[]		aortitis
oxymetazoline		True	8.586	Not found	False	[]		arteritis
oxymetazoline		True	2.517202	Not found	False	[]		spinal pain
oxymetazoline		True	14.087459	Not found	False	[]		product administered to patient of inappropriate age
oxymetazoline		True	8.586	Not found	False	[]		exposure via direct contact
oxymetazoline		True	8.586	Not found	False	[]		h1n1 influenza
oxymetazoline		True	2.17889	Not found	False	[]		craniocerebral injury
oxymetazoline		True	2.17889	Not found	False	[]		traumatic lung injury
oxymetazoline		True	8.586	Not found	False	[]		cold-stimulus headache
oxymetazoline		True	4.134322	Not found	False	[]		osteonecrosis of jaw
oxymetazoline		True	9.000301	Not found	False	[]		psychological trauma
oxymetazoline		True	8.586	Not found	False	[]		laryngeal pain
oxymetazoline		True	8.586	Not found	False	[]		stoma site haemorrhage
oxymetazoline		True	1.709811	Not found	False	[]		product use issue
bezafibrate		True	1.360019	Not found	False	[]		iron deficiency anaemia
bezafibrate		True	4.134481	Not found	False	[]		anaemia macrocytic
bezafibrate		True	2.055903	Not found	False	[]		aplastic anaemia
bezafibrate		True	9.18404	Not found	False	[]		bone marrow toxicity
bezafibrate		True	1.00219	Not found	False	[]		coagulopathy
bezafibrate		True	1.7276570000000002	Not found	False	[]		disseminated intravascular coagulation
bezafibrate		True	2.055903	Not found	False	[]		henoch-schonlein purpura
bezafibrate		True	3.77561	Not found	False	[]		marrow hyperplasia
bezafibrate		True	3.051284	Not found	False	[]		haemolytic anaemia
bezafibrate		True	1.855182	Not found	False	[]		haemolysis
bezafibrate		True	2.346901	Not found	False	[]		jaundice
bezafibrate		True	8.5861	Not found	False	[]		immune thrombocytopenic purpura
bezafibrate		True	1.38236	Not found	False	[]		hepatosplenomegaly
bezafibrate		True	4.134481	Not found	False	[]		lymphadenitis
bezafibrate		True	8.5861	Not found	False	[]		lymphangiosis carcinomatosa
bezafibrate		True	1.299434	Not found	False	[]		eosinophilia
bezafibrate		True	8.5861	Not found	False	[]		pulmonary eosinophilia
bezafibrate		True	1.693968	Not found	False	[]		leukocytosis
bezafibrate		True	3.77561	Not found	False	[]		lymphocytic infiltration
bezafibrate		True	1.225969	Not found	False	[]		lymphopenia
bezafibrate		True	1.855182	Not found	False	[]		neutropenic sepsis
bezafibrate		True	1.043764	Not found	False	[]		atrioventricular block
bezafibrate		True	1.246544	Not found	False	[]		atrioventricular block first degree
bezafibrate		True	3.053237	Not found	False	[]		bundle branch block left
bezafibrate		True	1.441045	Not found	False	[]		bradyarrhythmia
bezafibrate		True	1.757189	Not found	False	[]		bradycardia
bezafibrate		True	4.134481	Not found	False	[]		tachyarrhythmia
bezafibrate		True	9.18404	Not found	False	[]		atrial tachycardia
bezafibrate		True	2.055903	Not found	False	[]		sinus node dysfunction
bezafibrate		True	3.163864	Not found	False	[]		sinus arrhythmia
bezafibrate		True	2.342385	Not found	False	[]		supraventricular extrasystoles
bezafibrate		True	1.0622980000000002	Not found	False	[]		supraventricular tachycardia
bezafibrate		True	28.84568	Not found	False	[]		pulseless electrical activity
bezafibrate		True	1.480785	Not found	False	[]		sudden death
bezafibrate		True	1.201123	Not found	False	[]		palpitations
bezafibrate		True	1.100931	Not found	False	[]		mitral valve incompetence
bezafibrate		True	9.000438	Not found	False	[]		coronary artery embolism
bezafibrate		True	1.38236	Not found	False	[]		vascular stent stenosis
bezafibrate		True	1.071986	Not found	False	[]		acute myocardial infarction
bezafibrate		True	1.036165	Not found	False	[]		angina unstable
bezafibrate		True	1.654857	Not found	False	[]		ascites
bezafibrate		True	1.013977	Not found	False	[]		oedema peripheral
bezafibrate		True	1.246544	Not found	False	[]		cardiac failure acute
bezafibrate		True	3.051284	Not found	False	[]		left ventricular failure
bezafibrate		True	3.77561	Not found	False	[]		hypertrophic cardiomyopathy
bezafibrate		True	2.17901	Not found	False	[]		myoglobinuria
bezafibrate		True	1.0622980000000002	Not found	False	[]		pericardial effusion
bezafibrate		True	1.38236	Not found	False	[]		syncope
bezafibrate		True	8.5861	Not found	False	[]		colour blindness
bezafibrate		True	3.77561	Not found	False	[]		ear haemorrhage
bezafibrate		True	4.134481	Not found	False	[]		deafness unilateral
bezafibrate		True	1.38236	Not found	False	[]		sudden hearing loss
bezafibrate		True	8.5861	Not found	False	[]		hyperadrenocorticism
bezafibrate		True	2.690534	Not found	False	[]		diabetic ketoacidosis
bezafibrate		True	8.5861	Not found	False	[]		necrobiosis lipoidica diabeticorum
bezafibrate		True	3.77561	Not found	False	[]		diabetic gastroparesis
bezafibrate		True	3.053237	Not found	False	[]		diabetic nephropathy
bezafibrate		True	1.398625	Not found	False	[]		diabetes mellitus
bezafibrate		True	8.5861	Not found	False	[]		hyperinsulinaemia
bezafibrate		True	1.589727	Not found	False	[]		hypoglycaemia
bezafibrate		True	9.000438	Not found	False	[]		hypoglycaemia unawareness
bezafibrate		True	3.409133	Not found	False	[]		hypoglycaemic coma
bezafibrate		True	9.000438	Not found	False	[]		hypoglycaemic unconsciousness
bezafibrate		True	3.77561	Not found	False	[]		hypopituitarism
bezafibrate		True	3.77561	Not found	False	[]		pituitary tumour benign
bezafibrate		True	1.00219	Not found	False	[]		inappropriate antidiuretic hormone secretion
bezafibrate		True	1.38236	Not found	False	[]		water intoxication
bezafibrate		True	1.38236	Not found	False	[]		thyroid neoplasm
bezafibrate		True	4.134481	Not found	False	[]		periorbital haematoma
bezafibrate		True	3.77561	Not found	False	[]		iritis
bezafibrate		True	2.17901	Not found	False	[]		eye inflammation
bezafibrate		True	2.756739	Not found	False	[]		eye pruritus
bezafibrate		True	8.5861	Not found	False	[]		retinitis
bezafibrate		True	3.073644	Not found	False	[]		eyelid ptosis
bezafibrate		True	9.293513	Not found	False	[]		foreign body sensation in eyes
bezafibrate		True	3.77561	Not found	False	[]		optic atrophy
bezafibrate		True	2.17901	Not found	False	[]		papilloedema
bezafibrate		True	2.51737	Not found	False	[]		macular degeneration
bezafibrate		True	9.293513	Not found	False	[]		vitreous haemorrhage
bezafibrate		True	3.798659	Not found	False	[]		retinal haemorrhage
bezafibrate		True	12.570111	Not found	False	[]		retinal exudates
bezafibrate		True	2.076604	Not found	False	[]		retinopathy
bezafibrate		True	1.139186	Not found	False	[]		blindness
bezafibrate		True	8.5861	Not found	False	[]		accommodation disorder
bezafibrate		True	1.12742	Not found	False	[]		diplopia
bezafibrate		True	1.2870119999999998	Not found	False	[]		vision blurred
bezafibrate		True	9.18404	Not found	False	[]		inguinal hernia
bezafibrate		True	8.5861	Not found	False	[]		tooth discolouration
bezafibrate		True	2.51737	Not found	False	[]		diverticulum intestinal
bezafibrate		True	2.17901	Not found	False	[]		diverticulitis intestinal haemorrhagic
bezafibrate		True	8.5861	Not found	False	[]		alcoholic pancreatitis
bezafibrate		True	3.194829	Not found	False	[]		pancreatitis acute
bezafibrate		True	6.736811	Not found	False	[]		pancreatitis necrotising
bezafibrate		True	8.5861	Not found	False	[]		pancreatic haemorrhage
bezafibrate		True	8.5861	Not found	False	[]		pancreatic mass
bezafibrate		True	8.5861	Not found	False	[]		acute graft versus host disease in intestine
bezafibrate		True	2.144748	Not found	False	[]		gastrointestinal disorder
bezafibrate		True	1.38236	Not found	False	[]		anal fistula
bezafibrate		True	3.77561	Not found	False	[]		gastric mucosal lesion
bezafibrate		True	8.5861	Not found	False	[]		oesophageal haemorrhage
bezafibrate		True	2.17901	Not found	False	[]		helicobacter gastritis
bezafibrate		True	8.5861	Not found	False	[]		abdominal infection
bezafibrate		True	9.000438	Not found	False	[]		abscess intestinal
bezafibrate		True	1.38236	Not found	False	[]		clostridium colitis
bezafibrate		True	3.517862	Not found	False	[]		clostridium difficile colitis
bezafibrate		True	3.77561	Not found	False	[]		cytomegalovirus enterocolitis
bezafibrate		True	3.77561	Not found	False	[]		dysentery
bezafibrate		True	2.17901	Not found	False	[]		colitis microscopic
bezafibrate		True	3.77561	Not found	False	[]		enterocolitis haemorrhagic
bezafibrate		True	2.756739	Not found	False	[]		enterocolitis
bezafibrate		True	2.17901	Not found	False	[]		oesophagitis haemorrhagic
bezafibrate		True	8.5861	Not found	False	[]		intestinal pseudo-obstruction
bezafibrate		True	2.17901	Not found	False	[]		impaired gastric emptying
bezafibrate		True	2.17901	Not found	False	[]		gastrointestinal motility disorder
bezafibrate		True	5.754279	Not found	False	[]		faeces pale
bezafibrate		True	1.139186	Not found	False	[]		abdominal pain lower
bezafibrate		True	2.613509	Not found	False	[]		ileus
bezafibrate		True	3.77561	Not found	False	[]		rectal ulcer
bezafibrate		True	3.77561	Not found	False	[]		duodenal perforation
bezafibrate		True	8.5861	Not found	False	[]		gastric perforation
bezafibrate		True	1.221417	Not found	False	[]		gastric ulcer
bezafibrate		True	3.163864	Not found	False	[]		gastric ulcer perforation
bezafibrate		True	2.17901	Not found	False	[]		gastrointestinal perforation
bezafibrate		True	9.000438	Not found	False	[]		gastrointestinal ulcer
bezafibrate		True	8.5861	Not found	False	[]		ileal perforation
bezafibrate		True	2.6673210000000003	Not found	False	[]		oesophageal ulcer
bezafibrate		True	8.5861	Not found	False	[]		oesophagitis ulcerative
bezafibrate		True	2.17901	Not found	False	[]		peptic ulcer
bezafibrate		True	8.5861	Not found	False	[]		mesenteric vein thrombosis
bezafibrate		True	3.77561	Not found	False	[]		lactose intolerance
bezafibrate		True	4.37883	Not found	False	[]		gastric cancer
bezafibrate		True	1.709985	Not found	False	[]		rectal cancer
bezafibrate		True	8.5861	Not found	False	[]		colorectal cancer
bezafibrate		True	2.17901	Not found	False	[]		adenocarcinoma pancreas
bezafibrate		True	1.38236	Not found	False	[]		pancreatic carcinoma metastatic
bezafibrate		True	1.441045	Not found	False	[]		cheilitis
bezafibrate		True	4.134481	Not found	False	[]		lip erosion
bezafibrate		True	2.51737	Not found	False	[]		oral disorder
bezafibrate		True	2.17901	Not found	False	[]		foaming at mouth
bezafibrate		True	2.17901	Not found	False	[]		lip exfoliation
bezafibrate		True	8.5861	Not found	False	[]		oral mucosal eruption
bezafibrate		True	3.77561	Not found	False	[]		oropharyngeal discomfort
bezafibrate		True	2.17901	Not found	False	[]		oedema mouth
bezafibrate		True	8.5861	Not found	False	[]		oropharyngeal swelling
bezafibrate		True	1.38236	Not found	False	[]		oral mucosa erosion
bezafibrate		True	1.38236	Not found	False	[]		intra-abdominal fluid collection
bezafibrate		True	3.77561	Not found	False	[]		malignant ascites
bezafibrate		True	3.163864	Not found	False	[]		lip dry
bezafibrate		True	1.47705	Not found	False	[]		dysgeusia
bezafibrate		True	1.38236	Not found	False	[]		hypogeusia
bezafibrate		True	1.50734	Not found	False	[]		glossodynia
bezafibrate		True	8.5861	Not found	False	[]		glossoptosis
bezafibrate		True	2.51737	Not found	False	[]		tongue discolouration
bezafibrate		True	3.77561	Not found	False	[]		intra-abdominal haematoma
bezafibrate		True	1.38236	Not found	False	[]		hypophagia
bezafibrate		True	3.77561	Not found	False	[]		puncture site haemorrhage
bezafibrate		True	1.060427	Not found	False	[]		pyrexia
bezafibrate		True	1.38236	Not found	False	[]		brain death
bezafibrate		True	1.283817	Not found	False	[]		malaise
bezafibrate		True	5.754279	Not found	False	[]		sluggishness
bezafibrate		True	1.27543	Not found	False	[]		feeling cold
bezafibrate		True	3.77561	Not found	False	[]		sense of oppression
bezafibrate		True	8.5861	Not found	False	[]		concomitant disease aggravated
bezafibrate		True	5.0882060000000005	Not found	False	[]		crepitations
bezafibrate		True	9.000438	Not found	False	[]		effusion
bezafibrate		True	2.17901	Not found	False	[]		induration
bezafibrate		True	2.17901	Not found	False	[]		multi-organ disorder
bezafibrate		True	2.2733670000000004	Not found	False	[]		pallor
bezafibrate		True	1.38236	Not found	False	[]		yellow skin
bezafibrate		True	1.082528	Not found	False	[]		inflammation
bezafibrate		True	8.5861	Not found	False	[]		mucosal hyperaemia
bezafibrate		True	2.17901	Not found	False	[]		mucosal disorder
bezafibrate		True	2.6128310000000003	Not found	False	[]		generalised oedema
bezafibrate		True	4.134481	Not found	False	[]		procedural pain
bezafibrate		True	11.395194	Not found	False	[]		mass
bezafibrate		True	1.38236	Not found	False	[]		cell death
bezafibrate		True	8.5861	Not found	False	[]		biliary tract infection
bezafibrate		True	1.0500439999999998	Not found	False	[]		bile duct stone
bezafibrate		True	2.4066210000000003	Not found	False	[]		liver disorder
bezafibrate		True	2.817782	Not found	False	[]		liver injury
bezafibrate		True	2.425045	Not found	False	[]		hepatic function abnormal
bezafibrate		True	5.754279	Not found	False	[]		hepatic fibrosis
bezafibrate		True	8.5861	Not found	False	[]		hepatic vein thrombosis
bezafibrate		True	1.38236	Not found	False	[]		portal hypertension
bezafibrate		True	3.77561	Not found	False	[]		venoocclusive liver disease
bezafibrate		True	2.17901	Not found	False	[]		hepatic pain
bezafibrate		True	8.5861	Not found	False	[]		acute graft versus host disease in liver
bezafibrate		True	49.225969	Not found	False	[]		autoimmune hepatitis
bezafibrate		True	18.77561	Not found	False	[]		chronic hepatitis
bezafibrate		True	1.273425	Not found	False	[]		hepatitis
bezafibrate		True	2.672194	Not found	False	[]		hepatic steatosis
bezafibrate		True	14.087609	Not found	False	[]		bile duct cancer
bezafibrate		True	1.360019	Not found	False	[]		metastases to liver
bezafibrate		True	1.441045	Not found	False	[]		hepatocellular injury
bezafibrate		True	2.17901	Not found	False	[]		hypersensitivity pneumonitis
bezafibrate		True	1.185068	Not found	False	[]		asthma
bezafibrate		True	1.50734	Not found	False	[]		bronchospasm
bezafibrate		True	1.912574	Not found	False	[]		drug eruption
bezafibrate		True	2.889683	Not found	False	[]		toxic skin eruption
bezafibrate		True	3.77561	Not found	False	[]		anaphylactoid reaction
bezafibrate		True	5.754279	Not found	False	[]		laryngeal oedema
bezafibrate		True	1.0500439999999998	Not found	False	[]		systemic lupus erythematosus
bezafibrate		True	9.000438	Not found	False	[]		pemphigus
bezafibrate		True	9.000438	Not found	False	[]		sarcoidosis
bezafibrate		True	8.5861	Not found	False	[]		cytokine storm
bezafibrate		True	3.77561	Not found	False	[]		decreased immune responsiveness
bezafibrate		True	18.77561	Not found	False	[]		iga nephropathy
bezafibrate		True	15.937003999999998	Not found	False	[]		temporal arteritis
bezafibrate		True	18.77561	Not found	False	[]		hiv-associated neurocognitive disorder
bezafibrate		True	8.5861	Not found	False	[]		arthritis bacterial
bezafibrate		True	1.246544	Not found	False	[]		pneumonia bacterial
bezafibrate		True	8.5861	Not found	False	[]		lyme disease
bezafibrate		True	3.77561	Not found	False	[]		haemophilus infection
bezafibrate		True	2.17901	Not found	False	[]		pseudomonal sepsis
bezafibrate		True	3.77561	Not found	False	[]		pneumonia staphylococcal
bezafibrate		True	1.38236	Not found	False	[]		wound infection staphylococcal
bezafibrate		True	2.17901	Not found	False	[]		pneumonia pneumococcal
bezafibrate		True	3.77561	Not found	False	[]		fungal skin infection
bezafibrate		True	3.77561	Not found	False	[]		tinea pedis
bezafibrate		True	1.225969	Not found	False	[]		postoperative wound infection
bezafibrate		True	1.073983	Not found	False	[]		pneumonia
bezafibrate		True	8.5861	Not found	False	[]		prostate infection
bezafibrate		True	2.463015	Not found	False	[]		septic shock
bezafibrate		True	1.246544	Not found	False	[]		rash pustular
bezafibrate		True	2.17901	Not found	False	[]		subcutaneous abscess
bezafibrate		True	8.5861	Not found	False	[]		haematoma infection
bezafibrate		True	5.754279	Not found	False	[]		mycobacterium avium complex infection
bezafibrate		True	4.293513	Not found	False	[]		disseminated tuberculosis
bezafibrate		True	9.000438	Not found	False	[]		tuberculous pleurisy
bezafibrate		True	8.5861	Not found	False	[]		genital herpes
bezafibrate		True	2.51737	Not found	False	[]		herpes virus infection
bezafibrate		True	1.1825100000000002	Not found	False	[]		herpes zoster
bezafibrate		True	1.38236	Not found	False	[]		compression fracture
bezafibrate		True	1.38236	Not found	False	[]		fracture nonunion
bezafibrate		True	3.77561	Not found	False	[]		lumbar vertebral fracture
bezafibrate		True	5.484452	Not found	False	[]		spinal compression fracture
bezafibrate		True	1.667862	Not found	False	[]		acute generalised exanthematous pustulosis
bezafibrate		True	8.5861	Not found	False	[]		aortic rupture
bezafibrate		True	2.055903	Not found	False	[]		subdural haemorrhage
bezafibrate		True	2.267656	Not found	False	[]		tendonitis
bezafibrate		True	1.360019	Not found	False	[]		road traffic accident
bezafibrate		True	2.273123	Not found	False	[]		renal injury
bezafibrate		True	1.38236	Not found	False	[]		face injury
bezafibrate		True	1.7767400000000002	Not found	False	[]		blister
bezafibrate		True	2.17901	Not found	False	[]		skin laceration
bezafibrate		True	3.798659	Not found	False	[]		product dispensing error
bezafibrate		True	2.17901	Not found	False	[]		complication associated with device
bezafibrate		True	2.17901	Not found	False	[]		iatrogenic injury
bezafibrate		True	1.441045	Not found	False	[]		post procedural haemorrhage
bezafibrate		True	2.51737	Not found	False	[]		procedural complication
bezafibrate		True	3.77561	Not found	False	[]		second primary malignancy
bezafibrate		True	1.453001	Not found	False	[]		metabolic acidosis
bezafibrate		True	2.129828	Not found	False	[]		acidosis
bezafibrate		True	1.031429	Not found	False	[]		respiratory failure
bezafibrate		True	1.12742	Not found	False	[]		eating disorder
bezafibrate		True	3.77561	Not found	False	[]		osteolysis
bezafibrate		True	1.998893	Not found	False	[]		osteoporosis
bezafibrate		True	8.5861	Not found	False	[]		fluid imbalance
bezafibrate		True	1.025748	Not found	False	[]		hypokalaemia
bezafibrate		True	18.77561	Not found	False	[]		hypocholesterolaemia
bezafibrate		True	4.388344	Not found	False	[]		lipodystrophy acquired
bezafibrate		True	9.000438	Not found	False	[]		lipomatosis
bezafibrate		True	3.77561	Not found	False	[]		mitochondrial cytopathy
bezafibrate		True	3.77561	Not found	False	[]		hyperamylasaemia
bezafibrate		True	2.17901	Not found	False	[]		fanconi syndrome acquired
bezafibrate		True	4.857172	Not found	False	[]		hyperuricaemia
bezafibrate		True	3.77561	Not found	False	[]		folate deficiency
bezafibrate		True	3.59628	Not found	False	[]		spinal disorder
bezafibrate		True	1.38236	Not found	False	[]		connective tissue disorder
bezafibrate		True	3.77561	Not found	False	[]		joint destruction
bezafibrate		True	14.087609	Not found	False	[]		periarthritis
bezafibrate		True	2.17901	Not found	False	[]		temporomandibular joint syndrome
bezafibrate		True	1.1471410000000002	Not found	False	[]		arthralgia
bezafibrate		True	2.6673210000000003	Not found	False	[]		hypertonia
bezafibrate		True	1.198203	Found	False	['rare']	myopathy	myopathy
bezafibrate		True	2.17901	Not found	False	[]		finger deformity
bezafibrate		True	2.17901	Not found	False	[]		musculoskeletal disorder
bezafibrate		True	9.000438	Not found	False	[]		osteonecrosis
bezafibrate		True	8.5861	Not found	False	[]		benign breast neoplasm
bezafibrate		True	1.225969	Not found	False	[]		metastases to lung
bezafibrate		True	2.17901	Not found	False	[]		metastasis
bezafibrate		True	3.77561	Not found	False	[]		adenoma benign
bezafibrate		True	18.77561	Not found	False	[]		head and neck cancer
bezafibrate		True	3.77561	Not found	False	[]		metastatic neoplasm
bezafibrate		True	1.38236	Not found	False	[]		neoplasm recurrence
bezafibrate		True	6.736811	Not found	False	[]		tumour haemorrhage
bezafibrate		True	3.77561	Not found	False	[]		glioblastoma multiforme
bezafibrate		True	2.17901	Not found	False	[]		brain neoplasm
bezafibrate		True	2.076604	Not found	False	[]		bladder transitional cell carcinoma
bezafibrate		True	3.77561	Not found	False	[]		uterine polyp
bezafibrate		True	8.5861	Not found	False	[]		hypopharyngeal cancer
bezafibrate		True	1.510997	Not found	False	[]		lung neoplasm malignant
bezafibrate		True	3.77561	Not found	False	[]		small cell lung cancer
bezafibrate		True	2.17901	Not found	False	[]		brain stem haemorrhage
bezafibrate		True	3.77561	Not found	False	[]		cerebral artery embolism
bezafibrate		True	1.434365	Not found	False	[]		cerebral infarction
bezafibrate		True	2.076604	Not found	False	[]		cerebral ischaemia
bezafibrate		True	1.0500439999999998	Not found	False	[]		haemorrhagic stroke
bezafibrate		True	8.5861	Not found	False	[]		ischaemic cerebral infarction
bezafibrate		True	1.043764	Not found	False	[]		ischaemic stroke
bezafibrate		True	3.320749	Not found	False	[]		subarachnoid haemorrhage
bezafibrate		True	8.5861	Not found	False	[]		cerebral venous thrombosis
bezafibrate		True	2.055903	Not found	False	[]		facial paralysis
bezafibrate		True	3.163864	Not found	False	[]		facial paresis
bezafibrate		True	2.055903	Not found	False	[]		parosmia
bezafibrate		True	1.709985	Not found	False	[]		multiple sclerosis
bezafibrate		True	9.000438	Not found	False	[]		hypertensive encephalopathy
bezafibrate		True	2.342385	Not found	False	[]		dementia alzheimer's type
bezafibrate		True	1.961104	Not found	False	[]		disturbance in attention
bezafibrate		True	9.000438	Not found	False	[]		akinesia
bezafibrate		True	18.77561	Not found	False	[]		hyperkinesia
bezafibrate		True	2.290967	Not found	False	[]		hemiplegia
bezafibrate		True	8.5861	Not found	False	[]		monoplegia
bezafibrate		True	2.17901	Not found	False	[]		paraplegia
bezafibrate		True	3.163864	Not found	False	[]		quadriparesis
bezafibrate		True	1.225969	Not found	False	[]		parkinsonism
bezafibrate		True	8.5861	Not found	False	[]		intention tremor
bezafibrate		True	3.163864	Not found	False	[]		hyperreflexia
bezafibrate		True	3.163864	Not found	False	[]		hyporeflexia
bezafibrate		True	8.5861	Not found	False	[]		dyspraxia
bezafibrate		True	1.248189	Not found	False	[]		altered state of consciousness
bezafibrate		True	1.057339	Not found	False	[]		depressed level of consciousness
bezafibrate		True	8.5861	Not found	False	[]		activation syndrome
bezafibrate		True	2.17901	Not found	False	[]		dysaesthesia
bezafibrate		True	1.553767	Not found	False	[]		palmar-plantar erythrodysaesthesia syndrome
bezafibrate		True	1.043764	Not found	False	[]		sensory disturbance
bezafibrate		True	1.38236	Not found	False	[]		aphonia
bezafibrate		True	1.0500439999999998	Not found	False	[]		incoherent
bezafibrate		True	1.38236	Not found	False	[]		logorrhoea
bezafibrate		True	2.17901	Not found	False	[]		drop attacks
bezafibrate		True	1.0500439999999998	Not found	False	[]		generalised tonic-clonic seizure
bezafibrate		True	1.027313	Not found	False	[]		epilepsy
bezafibrate		True	2.51737	Not found	False	[]		partial seizures
bezafibrate		True	1.38236	Not found	False	[]		tonic clonic movements
bezafibrate		True	8.5861	Not found	False	[]		sudden onset of sleep
bezafibrate		True	9.000438	Not found	False	[]		myelopathy
bezafibrate		True	1.38236	Not found	False	[]		spinal cord compression
bezafibrate		True	8.5861	Not found	False	[]		unintended pregnancy
bezafibrate		True	8.5861	Not found	False	[]		language disorder
bezafibrate		True	14.087609	Not found	False	[]		impulsive behaviour
bezafibrate		True	3.77561	Not found	False	[]		gambling disorder
bezafibrate		True	3.051284	Not found	False	[]		mania
bezafibrate		True	8.5861	Not found	False	[]		euphoric mood
bezafibrate		True	1.0500439999999998	Not found	False	[]		apathy
bezafibrate		True	8.5861	Not found	False	[]		psychiatric decompensation
bezafibrate		True	1.3682379999999998	Not found	False	[]		throat tightness
bezafibrate		True	3.77561	Not found	False	[]		psychotic behaviour
bezafibrate		True	1.38236	Not found	False	[]		schizoaffective disorder
bezafibrate		True	1.38236	Not found	False	[]		erection increased
bezafibrate		True	4.134481	Not found	False	[]		sexual dysfunction
bezafibrate		True	8.5861	Not found	False	[]		parasomnia
bezafibrate		True	8.5861	Not found	False	[]		conversion disorder
bezafibrate		True	14.087609	Not found	False	[]		self-injurious ideation
bezafibrate		True	8.5861	Not found	False	[]		stress
bezafibrate		True	8.5861	Not found	False	[]		bladder hypertrophy
bezafibrate		True	1.38236	Not found	False	[]		urinary bladder haemorrhage
bezafibrate		True	3.77561	Not found	False	[]		cystitis haemorrhagic
bezafibrate		True	8.5861	Not found	False	[]		cystitis noninfective
bezafibrate		True	1.855182	Not found	False	[]		nephrotic syndrome
bezafibrate		True	1.38236	Not found	False	[]		nephritis
bezafibrate		True	2.535468	Not found	False	[]		tubulointerstitial nephritis
bezafibrate		True	18.77561	Not found	False	[]		nephrosclerosis
bezafibrate		True	2.342385	Not found	False	[]		renal tubular disorder
bezafibrate		True	1.50886	Not found	False	[]		renal disorder
bezafibrate		True	1.273425	Not found	False	[]		anuria
bezafibrate		True	1.65202	Not found	False	[]		renal impairment
bezafibrate		True	1.3682379999999998	Not found	False	[]		azotaemia
bezafibrate		True	2.17901	Not found	False	[]		kidney enlargement
bezafibrate		True	8.5861	Not found	False	[]		renal atrophy
bezafibrate		True	1.670243	Not found	False	[]		renal tubular necrosis
bezafibrate		True	8.5861	Not found	False	[]		urethral haemorrhage
bezafibrate		True	1.6448239999999998	Not found	False	[]		urinary retention
bezafibrate		True	3.77561	Not found	False	[]		albuminuria
bezafibrate		True	2.078461	Not found	False	[]		chromaturia
bezafibrate		True	1.096133	Not found	False	[]		haematuria
bezafibrate		True	2.269862	Not found	False	[]		nephrolithiasis
bezafibrate		True	3.77561	Not found	False	[]		ureterolithiasis
bezafibrate		True	5.754279	Not found	False	[]		calculus urinary
bezafibrate		True	2.17901	Not found	False	[]		breast tenderness
bezafibrate		True	1.709985	Not found	False	[]		prostatitis
bezafibrate		True	18.77561	Not found	False	[]		scrotal oedema
bezafibrate		True	1.3682379999999998	Not found	False	[]		benign prostatic hyperplasia
bezafibrate		True	8.5861	Not found	False	[]		endometriosis
bezafibrate		True	38.88236	Not found	False	[]		vulvovaginal discomfort
bezafibrate		True	1.385454	Not found	False	[]		wheezing
bezafibrate		True	18.77561	Not found	False	[]		pulmonary granuloma
bezafibrate		True	3.481087	Not found	False	[]		interstitial lung disease
bezafibrate		True	4.293513	Not found	False	[]		pulmonary alveolar haemorrhage
bezafibrate		True	3.409133	Not found	False	[]		pleurisy
bezafibrate		True	1.1629539999999998	Not found	False	[]		pleural effusion
bezafibrate		True	1.667862	Not found	False	[]		pulmonary arterial hypertension
bezafibrate		True	1.38236	Not found	False	[]		pulmonary infarction
bezafibrate		True	2.51737	Not found	False	[]		hypoventilation
bezafibrate		True	2.055903	Not found	False	[]		respiratory depression
bezafibrate		True	1.043764	Not found	False	[]		tachypnoea
bezafibrate		True	1.510997	Not found	False	[]		respiratory disorder
bezafibrate		True	8.5861	Not found	False	[]		stridor
bezafibrate		True	1.00219	Not found	False	[]		nasal congestion
bezafibrate		True	8.5861	Not found	False	[]		nasal inflammation
bezafibrate		True	2.51737	Not found	False	[]		sinus disorder
bezafibrate		True	1.38236	Not found	False	[]		organising pneumonia
bezafibrate		True	1.139186	Not found	False	[]		skin disorder
bezafibrate		True	1.453078	Not found	False	[]		generalised erythema
bezafibrate		True	1.38236	Not found	False	[]		lichen planus
bezafibrate		True	2.055903	Not found	False	[]		decubitus ulcer
bezafibrate		True	3.77561	Not found	False	[]		skin hypopigmentation
bezafibrate		True	2.51737	Not found	False	[]		pigmentation disorder
bezafibrate		True	5.754279	Not found	False	[]		skin erosion
bezafibrate		True	2.51737	Not found	False	[]		dermatitis acneiform
bezafibrate		True	1.38236	Not found	False	[]		hair disorder
bezafibrate		True	1.144394	Not found	False	[]		off label use
bezafibrate		True	2.17901	Not found	False	[]		aneurysm ruptured
bezafibrate		True	3.77561	Not found	False	[]		arterial stenosis
bezafibrate		True	2.17901	Not found	False	[]		vascular occlusion
bezafibrate		True	1.38236	Not found	False	[]		peripheral venous disease
bezafibrate		True	3.77561	Not found	False	[]		peripheral arterial occlusive disease
bezafibrate		True	1.100931	Not found	False	[]		circulatory collapse
bezafibrate		True	1.085309	Not found	False	[]		shock
bezafibrate		True	3.77561	Not found	False	[]		jugular vein thrombosis
bezafibrate		True	1.709985	Not found	False	[]		thrombophlebitis
bezafibrate		True	1.0500439999999998	Not found	False	[]		haemodynamic instability
bezafibrate		True	2.17901	Not found	False	[]		hyperaemia
bezafibrate		True	3.77561	Not found	False	[]		arteritis
bezafibrate		True	2.17901	Not found	False	[]		varicose vein
bezafibrate		True	8.5861	Not found	False	[]		eye colour change
bezafibrate		True	1.50734	Not found	False	[]		drug-induced liver injury
bezafibrate		True	8.5861	Not found	False	[]		prerenal failure
bezafibrate		True	19.134481	Not found	False	[]		papule
bezafibrate		True	8.5861	Not found	False	[]		acute phosphate nephropathy
bezafibrate		True	8.5861	Not found	False	[]		peripheral artery thrombosis
bezafibrate		True	1.709985	Not found	False	[]		large intestine polyp
bezafibrate		True	1.38236	Not found	False	[]		clostridium difficile infection
bezafibrate		True	18.77561	Not found	False	[]		autoimmune haemolytic anaemia
macitentan		True	1.6676730000000002	Not found	False	[]		iron deficiency anaemia
macitentan		True	1.240562	Not found	False	[]		pancytopenia
macitentan		True	3.77551	Not found	False	[]		spontaneous haematoma
macitentan		True	2.1789	Not found	False	[]		transfusion reaction
macitentan		True	2.1789	Not found	False	[]		non-hodgkin's lymphoma
macitentan		True	3.77551	Not found	False	[]		polycythaemia
macitentan		True	8.58601	Not found	False	[]		anisocytosis
macitentan		True	1.38225	Not found	False	[]		hypersplenism
macitentan		True	5.754147	Not found	False	[]		splenic rupture
macitentan		True	2.6671400000000003	Not found	False	[]		cardiac flutter
macitentan		True	2.1789	Not found	False	[]		atrial tachycardia
macitentan		True	1.286533	Not found	False	[]		cardiac disorder
macitentan		True	1.881929	Not found	False	[]		presyncope
macitentan		True	2.2429486	Not found	False	[]		dyspnoea
macitentan		True	2.422286	Not found	False	[]		dyspnoea exertional
macitentan		True	1.681707	Not found	False	[]		chest discomfort
macitentan		True	1.512142	Not found	False	[]		chest pain
macitentan		True	3.77551	Not found	False	[]		stress cardiomyopathy
macitentan		True	1.53037	Not found	False	[]		ascites
macitentan		True	5.580126	Not found	False	[]		fluid overload
macitentan		True	2.342202	Not found	False	[]		hepatic congestion
macitentan		True	12.569953	Not found	False	[]		localised oedema
macitentan		True	2.206825	Not found	False	[]		oedema peripheral
macitentan		True	1.6789	Not found	False	[]		cardiac failure congestive
macitentan		True	1.0019649999999998	Not found	False	[]		cardiogenic shock
macitentan		True	3.77551	Not found	False	[]		ventricular failure
macitentan		True	1.797793	Not found	False	[]		pulmonary congestion
macitentan		True	4.696839000000001	Not found	False	[]		pulmonary oedema
macitentan		True	1.246352	Not found	False	[]		cor pulmonale
macitentan		True	3.77551	Not found	False	[]		cor pulmonale chronic
macitentan		True	8.58601	Not found	False	[]		myocardial oedema
macitentan		True	3.345513	Not found	False	[]		pericardial effusion
macitentan		True	4.270704	Not found	False	[]		peripheral swelling
macitentan		True	3.77551	Not found	False	[]		cystic fibrosis
macitentan		True	4.293342	Not found	False	[]		ear discomfort
macitentan		True	2.1789	Not found	False	[]		adrenocortical insufficiency acute
macitentan		True	3.77551	Not found	False	[]		adrenal disorder
macitentan		True	3.77551	Not found	False	[]		calcium deficiency
macitentan		True	8.58601	Not found	False	[]		eyelid disorder
macitentan		True	1.225813	Not found	False	[]		mydriasis
macitentan		True	2.1789	Not found	False	[]		pupillary reflex impaired
macitentan		True	1.225813	Not found	False	[]		photophobia
macitentan		True	8.58601	Not found	False	[]		incisional hernia
macitentan		True	1.38225	Not found	False	[]		umbilical hernia
macitentan		True	2.1789	Not found	False	[]		anal pruritus
macitentan		True	2.1789	Not found	False	[]		gastric polyps
macitentan		True	2.1789	Not found	False	[]		diverticulum intestinal
macitentan		True	1.0019649999999998	Not found	False	[]		diverticulitis
macitentan		True	5.754147	Not found	False	[]		crest syndrome
macitentan		True	1.270523	Not found	False	[]		rectal haemorrhage
macitentan		True	1.385159	Not found	False	[]		haematemesis
macitentan		True	1.3949129999999998	Not found	False	[]		haematochezia
macitentan		True	3.77551	Not found	False	[]		intra-abdominal haemorrhage
macitentan		True	1.062074	Not found	False	[]		upper gastrointestinal haemorrhage
macitentan		True	8.58601	Not found	False	[]		gastroenteritis norovirus
macitentan		True	2.61255	Not found	False	[]		gastroenteritis viral
macitentan		True	1.049887	Not found	False	[]		gastrointestinal infection
macitentan		True	1.5071500000000002	Not found	False	[]		clostridium difficile colitis
macitentan		True	8.58601	Not found	False	[]		enteritis infectious
macitentan		True	2.1789	Not found	False	[]		duodenitis
macitentan		True	1.008959	Not found	False	[]		constipation
macitentan		True	8.58601	Not found	False	[]		gastrointestinal hypomotility
macitentan		True	1.38225	Not found	False	[]		impaired gastric emptying
macitentan		True	2.1789	Not found	False	[]		bowel movement irregularity
macitentan		True	2.1789	Not found	False	[]		oesophageal spasm
macitentan		True	2.44103	Not found	False	[]		abdominal distension
macitentan		True	1.124369	Not found	False	[]		abdominal pain upper
macitentan		True	3.77551	Not found	False	[]		abdominal rigidity
macitentan		True	2.1789	Not found	False	[]		gastrointestinal pain
macitentan		True	1.546162	Not found	False	[]		abdominal discomfort
macitentan		True	8.58601	Not found	False	[]		abdominal symptom
macitentan		True	2.055752	Not found	False	[]		pelvic pain
macitentan		True	1.126877	Not found	False	[]		nausea
macitentan		True	8.58601	Not found	False	[]		acquired oesophageal web
macitentan		True	1.38225	Not found	False	[]		duodenal ulcer haemorrhage
macitentan		True	3.77551	Not found	False	[]		diverticular perforation
macitentan		True	2.1789	Not found	False	[]		oesophageal ulcer
macitentan		True	2.055752	Not found	False	[]		intestinal ischaemia
macitentan		True	2.1789	Not found	False	[]		haemorrhoidal haemorrhage
macitentan		True	1.38225	Not found	False	[]		gastric cancer
macitentan		True	8.58601	Not found	False	[]		lip and/or oral cavity cancer
macitentan		True	5.270138	Not found	False	[]		pancreatic carcinoma
macitentan		True	3.77551	Not found	False	[]		pancreatic cyst
macitentan		True	1.138993	Not found	False	[]		lip swelling
macitentan		True	1.277671	Not found	False	[]		throat irritation
macitentan		True	1.97438	Not found	False	[]		oropharyngeal pain
macitentan		True	1.38225	Not found	False	[]		peritoneal haemorrhage
macitentan		True	2.1789	Not found	False	[]		hypogeusia
macitentan		True	8.58601	Not found	False	[]		tongue biting
macitentan		True	2.5172220000000003	Not found	False	[]		application site reaction
macitentan		True	2.6671400000000003	Not found	False	[]		catheter site discharge
macitentan		True	3.242788	Not found	False	[]		catheter site erythema
macitentan		True	1.44089	Not found	False	[]		catheter site haemorrhage
macitentan		True	4.209627	Not found	False	[]		catheter site infection
macitentan		True	6.490183999999999	Not found	False	[]		catheter site pain
macitentan		True	7.329653	Not found	False	[]		catheter site pruritus
macitentan		True	5.754147	Not found	False	[]		catheter site rash
macitentan		True	2.055752	Not found	False	[]		catheter site related reaction
macitentan		True	9.293342	Not found	False	[]		catheter site swelling
macitentan		True	2.5172220000000003	Not found	False	[]		infusion site reaction
macitentan		True	8.58601	Not found	False	[]		injection site pustule
macitentan		True	2.1789	Not found	False	[]		brain death
macitentan		True	1.5280526	Not found	False	[]		death
macitentan		True	1.052888	Not found	False	[]		fatigue
macitentan		True	1.815962	Not found	False	[]		malaise
macitentan		True	18.77551	Not found	False	[]		sluggishness
macitentan		True	1.44089	Not found	False	[]		concomitant disease aggravated
macitentan		True	3.128443	Not found	False	[]		condition aggravated
macitentan		True	1.368047	Not found	False	[]		disease complication
macitentan		True	1.045936	Not found	False	[]		general physical health deterioration
macitentan		True	2.803511	Not found	False	[]		influenza like illness
macitentan		True	2.516947	Not found	False	[]		swelling
macitentan		True	1.30086	Not found	False	[]		pallor
macitentan		True	8.58601	Not found	False	[]		secretion discharge
macitentan		True	6.960527	Not found	False	[]		terminal state
macitentan		True	8.58601	Not found	False	[]		wound secretion
macitentan		True	3.242788	Not found	False	[]		generalised oedema
macitentan		True	5.754147	Not found	False	[]		non-cardiac chest pain
macitentan		True	1.44089	Not found	False	[]		cyst
macitentan		True	1.368047	Not found	False	[]		ulcer
macitentan		True	9.000318	Not found	False	[]		biliary colic
macitentan		True	1.38225	Not found	False	[]		bile duct obstruction
macitentan		True	2.1789	Not found	False	[]		cholecystitis infective
macitentan		True	1.854995	Not found	False	[]		gallbladder disorder
macitentan		True	3.77551	Not found	False	[]		hyperammonaemia
macitentan		True	8.58601	Not found	False	[]		cirrhosis alcoholic
macitentan		True	2.1789	Not found	False	[]		hepatic pain
macitentan		True	1.941551	Not found	False	[]		hepatomegaly
macitentan		True	1.38225	Not found	False	[]		ischaemic hepatitis
macitentan		True	1.854995	Not found	False	[]		dermatitis contact
macitentan		True	1.04357	Not found	False	[]		systemic lupus erythematosus
macitentan		True	3.075616	Not found	False	[]		scleroderma
macitentan		True	2.1692	Not found	False	[]		bacterial infection
macitentan		True	2.384564	Not found	False	[]		cellulitis
macitentan		True	1.38225	Not found	False	[]		pneumonia bacterial
macitentan		True	1.44089	Not found	False	[]		pseudomonas infection
macitentan		True	8.58601	Not found	False	[]		staphylococcal skin infection
macitentan		True	8.58601	Not found	False	[]		erysipelas
macitentan		True	14.087477	Not found	False	[]		arthritis infective
macitentan		True	1.6389140000000002	Not found	False	[]		device related infection
macitentan		True	1.4528569999999998	Not found	False	[]		localised infection
macitentan		True	2.433058	Not found	False	[]		lower respiratory tract infection
macitentan		True	2.373125	Not found	False	[]		lung infection
macitentan		True	2.6469138	Not found	False	[]		pneumonia
macitentan		True	1.6700240000000002	Not found	False	[]		bacteraemia
macitentan		True	3.77551	Not found	False	[]		bacterial sepsis
macitentan		True	1.494803	Not found	False	[]		sepsis
macitentan		True	2.499458	Not found	False	[]		septic shock
macitentan		True	3.77551	Not found	False	[]		blister infected
macitentan		True	2.055752	Not found	False	[]		skin infection
macitentan		True	1.38225	Not found	False	[]		chronic sinusitis
macitentan		True	1.3205	Not found	False	[]		upper respiratory tract infection
macitentan		True	2.794581	Not found	False	[]		cystitis
macitentan		True	1.138993	Not found	False	[]		kidney infection
macitentan		True	2.1789	Not found	False	[]		herpes virus infection
macitentan		True	2.1789	Not found	False	[]		respiratory tract infection viral
macitentan		True	1.082276	Not found	False	[]		viral infection
macitentan		True	1.854995	Not found	False	[]		rotator cuff syndrome
macitentan		True	3.408929	Not found	False	[]		ankle fracture
macitentan		True	1.385159	Not found	False	[]		hip fracture
macitentan		True	1.7779380000000002	Not found	False	[]		lower limb fracture
macitentan		True	8.58601	Not found	False	[]		lumbar vertebral fracture
macitentan		True	1.225813	Not found	False	[]		spinal compression fracture
macitentan		True	3.77551	Not found	False	[]		thoracic vertebral fracture
macitentan		True	1.138993	Not found	False	[]		rib fracture
macitentan		True	1.709832	Not found	False	[]		wrist fracture
macitentan		True	8.58601	Not found	False	[]		vascular rupture
macitentan		True	2.1789	Not found	False	[]		brain herniation
macitentan		True	4.134341	Not found	False	[]		concussion
macitentan		True	3.77551	Not found	False	[]		ligament sprain
macitentan		True	8.58601	Not found	False	[]		neck injury
macitentan		True	1.565532	Not found	False	[]		blister
macitentan		True	2.945665	Not found	False	[]		product dose omission
macitentan		True	1.38225	Not found	False	[]		labelled drug-drug interaction medication error
macitentan		True	5.754147	Not found	False	[]		respiratory acidosis
macitentan		True	1.8324700000000005	Not found	False	[]		respiratory failure
macitentan		True	2.1789	Not found	False	[]		abnormal loss of weight
macitentan		True	2.1789	Not found	False	[]		cachexia
macitentan		True	3.77551	Not found	False	[]		magnesium deficiency
macitentan		True	2.6671400000000003	Not found	False	[]		electrolyte imbalance
macitentan		True	2.1789	Not found	False	[]		hypervolaemia
macitentan		True	3.888098	Not found	False	[]		gout
macitentan		True	1.38225	Not found	False	[]		gouty arthritis
macitentan		True	8.58601	Not found	False	[]		vitamin b12 deficiency
macitentan		True	9.000318	Not found	False	[]		temporomandibular joint syndrome
macitentan		True	8.58601	Not found	False	[]		intervertebral disc compression
macitentan		True	2.6671400000000003	Not found	False	[]		fistula
macitentan		True	2.1789	Not found	False	[]		sarcoma
macitentan		True	1.38225	Not found	False	[]		bursitis
macitentan		True	3.77551	Not found	False	[]		breast cyst
macitentan		True	1.38225	Not found	False	[]		metastasis
macitentan		True	3.77551	Not found	False	[]		glioblastoma
macitentan		True	1.225813	Not found	False	[]		bladder cancer
macitentan		True	4.293342	Not found	False	[]		renal cancer
macitentan		True	9.000318	Not found	False	[]		ovarian cyst ruptured
macitentan		True	3.77551	Not found	False	[]		endometrial cancer
macitentan		True	3.789821	Not found	False	[]		lung neoplasm malignant
macitentan		True	1.38225	Not found	False	[]		squamous cell carcinoma of skin
macitentan		True	4.134341	Not found	False	[]		cerebral haematoma
macitentan		True	8.58601	Not found	False	[]		tension headache
macitentan		True	3.77551	Not found	False	[]		idiopathic intracranial hypertension
macitentan		True	3.77551	Not found	False	[]		tachyphrenia
macitentan		True	1.38225	Not found	False	[]		monoplegia
macitentan		True	2.505704	Not found	False	[]		epilepsy
macitentan		True	1.709832	Not found	False	[]		seizure
macitentan		True	1.027037	Not found	False	[]		nervousness
macitentan		True	8.58601	Not found	False	[]		bipolar i disorder
macitentan		True	4.134341	Not found	False	[]		hyperventilation
macitentan		True	1.027037	Not found	False	[]		mental status changes
macitentan		True	3.77551	Not found	False	[]		alcohol abuse
macitentan		True	2.194176	Not found	False	[]		renal disorder
macitentan		True	3.16372	Not found	False	[]		oliguria
macitentan		True	1.282233	Not found	False	[]		renal failure
macitentan		True	2.5172220000000003	Not found	False	[]		micturition urgency
macitentan		True	3.242788	Not found	False	[]		chromaturia
macitentan		True	2.055752	Not found	False	[]		polyuria
macitentan		True	1.30086	Not found	False	[]		nephrolithiasis
macitentan		True	9.553497	Not found	False	[]		acute kidney injury
macitentan		True	8.58601	Not found	False	[]		genital swelling
macitentan		True	8.58601	Not found	False	[]		endometriosis
macitentan		True	9.000318	Not found	False	[]		vaginal disorder
macitentan		True	8.58601	Not found	False	[]		bronchial obstruction
macitentan		True	8.58601	Not found	False	[]		bronchitis chronic
macitentan		True	1.862124	Not found	False	[]		chronic obstructive pulmonary disease
macitentan		True	8.58601	Not found	False	[]		obliterative bronchiolitis
macitentan		True	5.754147	Not found	False	[]		idiopathic pulmonary fibrosis
macitentan		True	2.277065	Not found	False	[]		pulmonary fibrosis
macitentan		True	2.290754	Not found	False	[]		acute respiratory distress syndrome
macitentan		True	1.651009	Not found	False	[]		pleural effusion
macitentan		True	1.0019649999999998	Not found	False	[]		pneumothorax
macitentan		True	5.916620999999999	Found	True	[]	pulmonary arterial hypertension	pulmonary arterial hypertension
macitentan		True	1.329286	Not found	False	[]		pulmonary hypertension
macitentan		True	3.05303	Not found	False	[]		pulmonary veno-occlusive disease
macitentan		True	1.431576	Not found	False	[]		respiratory distress
macitentan		True	3.77551	Not found	False	[]		brain hypoxia
macitentan		True	1.54958	Not found	False	[]		hypoxia
macitentan		True	1.651183	Not found	False	[]		cough
macitentan		True	2.986088	Not found	False	[]		productive cough
macitentan		True	2.1789	Not found	False	[]		increased bronchial secretion
macitentan		True	2.269558	Not found	False	[]		acute respiratory failure
macitentan		True	2.1789	Not found	False	[]		suffocation feeling
macitentan		True	2.345236	Not found	False	[]		lung disorder
macitentan		True	8.750008	Not found	False	[]		respiratory tract congestion
macitentan		True	8.58601	Not found	False	[]		respiratory tract irritation
macitentan		True	9.000318	Not found	False	[]		paranasal sinus discomfort
macitentan		True	2.620778	Not found	False	[]		rhinorrhoea
macitentan		True	2.3592440000000003	Not found	False	[]		nasal congestion
macitentan		True	1.450364	Not found	False	[]		epistaxis
macitentan		True	2.055752	Not found	False	[]		nasal dryness
macitentan		True	2.1789	Not found	False	[]		paranasal sinus hypersecretion
macitentan		True	2.129587	Not found	False	[]		sinus congestion
macitentan		True	12.569953	Not found	False	[]		pain of skin
macitentan		True	3.77551	Not found	False	[]		palmar erythema
macitentan		True	2.1789	Not found	False	[]		pigmentation disorder
macitentan		True	1.38225	Not found	False	[]		onychoclasis
macitentan		True	8.58601	Not found	False	[]		trichorrhexis
macitentan		True	2.1789	Not found	False	[]		aortic arteriosclerosis
macitentan		True	1.38225	Not found	False	[]		peripheral ischaemia
macitentan		True	8.58601	Not found	False	[]		venoocclusive disease
macitentan		True	5.754147	Not found	False	[]		pulseless electrical activity
macitentan		True	8.58601	Not found	False	[]		functional gastrointestinal disorder
macitentan		True	2.1789	Not found	False	[]		atypical pneumonia
macitentan		True	9.000318	Not found	False	[]		dialysis related complication
macitentan		True	3.77551	Not found	False	[]		traumatic lung injury
macitentan		True	3.77551	Not found	False	[]		procedural haemorrhage
macitentan		True	3.16372	Not found	False	[]		upper-airway cough syndrome
macitentan		True	3.77551	Not found	False	[]		slow speech
macitentan		True	4.388146	Not found	False	[]		hepatic cancer
macitentan		True	4.500636	Not found	False	[]		clostridium difficile infection
macitentan		True	3.77551	Not found	False	[]		eye contusion
macitentan		True	3.77551	Not found	False	[]		malignant neoplasm of unknown primary site
macitentan		True	8.58601	Not found	False	[]		bone cancer
macitentan		True	8.58601	Not found	False	[]		catheter site vesicles
macitentan		True	3.77551	Not found	False	[]		intentional product use issue
macitentan		True	8.58601	Not found	False	[]		drug titration error
macitentan		True	38.88225	Not found	False	[]		internal haemorrhage
macitentan		True	1.38225	Not found	False	[]		mouth swelling
cosyntropin		True	8.58933	Not found	False	[]		aplastic anaemia
cosyntropin		True	6.028966	Not found	False	[]		pancytopenia
cosyntropin		True	3.77934	Not found	False	[]		increased tendency to bruise
cosyntropin		True	2.18297	Not found	False	[]		disseminated intravascular coagulation
cosyntropin		True	8.58933	Not found	False	[]		purpura
cosyntropin		True	8.58933	Not found	False	[]		myelodysplastic syndrome
cosyntropin		True	8.58933	Not found	False	[]		heparin-induced thrombocytopenia
cosyntropin		True	3.061113	Not found	False	[]		thrombocytopenia
cosyntropin		True	18.77934	Not found	False	[]		eosinophilic granulomatosis with polyangiitis
cosyntropin		True	4.139767	Not found	False	[]		sinus tachycardia
cosyntropin		True	3.77934	Not found	False	[]		ventricular extrasystoles
cosyntropin		True	2.18297	Not found	False	[]		ventricular tachycardia
cosyntropin		True	1.5145590000000002	Not found	False	[]		palpitations
cosyntropin		True	2.18297	Not found	False	[]		presyncope
cosyntropin		True	4.132069	Not found	False	[]		syncope
cosyntropin		True	3.77934	Not found	False	[]		angina unstable
cosyntropin		True	2.061617	Not found	False	[]		cardiac failure
cosyntropin		True	2.18297	Not found	False	[]		acute pulmonary oedema
cosyntropin		True	2.52298	Not found	False	[]		pulmonary oedema
cosyntropin		True	2.18297	Not found	False	[]		cardiomyopathy
cosyntropin		True	2.18297	Not found	False	[]		pericardial effusion
cosyntropin		True	6.028966	Not found	False	[]		hypoglycaemia
cosyntropin		True	8.58933	Not found	False	[]		eyelid oedema
cosyntropin		True	1.056006	Not found	False	[]		vision blurred
cosyntropin		True	8.58933	Not found	False	[]		ileus paralytic
cosyntropin		True	8.58933	Not found	False	[]		anal incontinence
cosyntropin		True	8.58933	Not found	False	[]		regurgitation
cosyntropin		True	1.38645	Not found	False	[]		ileus
cosyntropin		True	2.18297	Not found	False	[]		haemorrhoids
cosyntropin		True	1.38645	Not found	False	[]		mouth ulceration
cosyntropin		True	2.061617	Not found	False	[]		dry mouth
cosyntropin		True	2.18297	Not found	False	[]		laryngeal pain
cosyntropin		True	2.18297	Not found	False	[]		feeling cold
cosyntropin		True	2.18297	Not found	False	[]		ataxia
cosyntropin		True	2.083653	Not found	False	[]		general physical health deterioration
cosyntropin		True	8.58933	Not found	False	[]		general symptom
cosyntropin		True	9.005013	Not found	False	[]		hot flush
cosyntropin		True	11.836675	Not found	False	[]		irritability
cosyntropin		True	8.58933	Not found	False	[]		swelling
cosyntropin		True	8.58933	Not found	False	[]		mobility decreased
cosyntropin		True	3.080423	Not found	False	[]		multiple organ dysfunction syndrome
cosyntropin		True	29.18965	Not found	False	[]		pallor
cosyntropin		True	3.77934	Not found	False	[]		hypoalbuminaemia
cosyntropin		True	9.18965	Not found	False	[]		hepatic steatosis
cosyntropin		True	3.77934	Not found	False	[]		bronchospasm
cosyntropin		True	18.77934	Not found	False	[]		dermatitis exfoliative
cosyntropin		True	1.38645	Not found	False	[]		anaphylactic reaction
cosyntropin		True	8.58933	Not found	False	[]		alpha haemolytic streptococcal infection
cosyntropin		True	8.58933	Not found	False	[]		pneumonia pneumococcal
cosyntropin		True	9.005013	Not found	False	[]		fungal infection
cosyntropin		True	8.58933	Not found	False	[]		device related infection
cosyntropin		True	1.2708590000000002	Not found	False	[]		pneumonia
cosyntropin		True	8.58933	Not found	False	[]		lung abscess
cosyntropin		True	2.545394	Not found	False	[]		sepsis
cosyntropin		True	5.759293	Not found	False	[]		septic shock
cosyntropin		True	18.77934	Not found	False	[]		respiratory syncytial virus infection
cosyntropin		True	8.58933	Not found	False	[]		foreign body
cosyntropin		True	8.58933	Not found	False	[]		wrong product administered
cosyntropin		True	3.169338	Not found	False	[]		medication error
cosyntropin		True	2.18297	Not found	False	[]		procedural complication
cosyntropin		True	8.58933	Not found	False	[]		metabolic acidosis
cosyntropin		True	3.080423	Not found	False	[]		respiratory failure
cosyntropin		True	8.58933	Not found	False	[]		hyperosmolar state
cosyntropin		True	8.58933	Not found	False	[]		joint stiffness
cosyntropin		True	8.58933	Not found	False	[]		muscle haemorrhage
cosyntropin		True	3.77934	Not found	False	[]		rhabdomyolysis
cosyntropin		True	3.77934	Not found	False	[]		breast cancer female
cosyntropin		True	2.18297	Not found	False	[]		uterine leiomyoma
cosyntropin		True	3.77934	Not found	False	[]		lung neoplasm malignant
cosyntropin		True	1.38645	Not found	False	[]		haemorrhage intracranial
cosyntropin		True	1.38645	Not found	False	[]		cognitive disorder
cosyntropin		True	8.58933	Not found	False	[]		hemiparesis
cosyntropin		True	18.77934	Not found	False	[]		paralysis
cosyntropin		True	2.18297	Not found	False	[]		dysstasia
cosyntropin		True	1.3755	Not found	False	[]		hypoaesthesia
cosyntropin		True	4.139767	Not found	False	[]		dysarthria
cosyntropin		True	3.77934	Not found	False	[]		urinary incontinence
cosyntropin		True	8.58933	Not found	False	[]		neuritis
cosyntropin		True	3.77934	Not found	False	[]		abortion spontaneous
cosyntropin		True	3.169338	Not found	False	[]		panic attack
cosyntropin		True	8.58933	Not found	False	[]		paranoia
cosyntropin		True	2.18297	Not found	False	[]		throat tightness
cosyntropin		True	8.58933	Not found	False	[]		tubulointerstitial nephritis
cosyntropin		True	8.58933	Not found	False	[]		hydronephrosis
cosyntropin		True	3.77934	Not found	False	[]		renal tubular necrosis
cosyntropin		True	8.58933	Not found	False	[]		menorrhagia
cosyntropin		True	1.4469060000000002	Not found	False	[]		chronic obstructive pulmonary disease
cosyntropin		True	2.18297	Not found	False	[]		wheezing
cosyntropin		True	2.18297	Not found	False	[]		atelectasis
cosyntropin		True	6.028966	Not found	False	[]		interstitial lung disease
cosyntropin		True	5.759293	Not found	False	[]		acute respiratory distress syndrome
cosyntropin		True	1.056006	Not found	False	[]		pleural effusion
cosyntropin		True	18.77934	Not found	False	[]		pulmonary hypertension
cosyntropin		True	3.851894	Not found	False	[]		pulmonary embolism
cosyntropin		True	1.4469060000000002	Not found	False	[]		respiratory distress
cosyntropin		True	2.18297	Not found	False	[]		acute respiratory failure
cosyntropin		True	9.18965	Not found	False	[]		rhinorrhoea
cosyntropin		True	9.005013	Not found	False	[]		stridor
cosyntropin		True	3.169338	Not found	False	[]		epistaxis
cosyntropin		True	8.58933	Not found	False	[]		sinus congestion
cosyntropin		True	3.77934	Not found	False	[]		pharyngeal disorder
cosyntropin		True	2.18297	Not found	False	[]		pharyngeal oedema
cosyntropin		True	2.18297	Not found	False	[]		dry skin
cosyntropin		True	2.18297	Not found	False	[]		skin discolouration
cosyntropin		True	2.18297	Not found	False	[]		skin lesion
cosyntropin		True	3.77934	Not found	False	[]		blood pressure fluctuation
cosyntropin		True	2.18297	Not found	False	[]		shock
cosyntropin		True	2.054654	Not found	False	[]		hypotension
cosyntropin		True	3.77934	Not found	False	[]		orthostatic hypotension
cosyntropin		True	2.7647060000000003	Not found	False	[]		deep vein thrombosis
cosyntropin		True	8.58933	Not found	False	[]		thrombophlebitis superficial
antithrombin iii		True	1.7253789999999998					anaemia
antithrombin iii		True	18.77812					haemorrhagic diathesis
antithrombin iii		True	4.393375					coagulopathy
antithrombin iii		True	13.672465					disseminated intravascular coagulation
antithrombin iii		True	6.146313					thrombotic microangiopathy
antithrombin iii		True	2.671939					haemophagocytic lymphohistiocytosis
antithrombin iii		True	8.58827					haemolysis
antithrombin iii		True	15.941216					hyperbilirubinaemia
antithrombin iii		True	8.58827					leukaemia
antithrombin iii		True	3.77812					acute lymphocytic leukaemia recurrent
antithrombin iii		True	2.1816700000000004					acute myeloid leukaemia
antithrombin iii		True	8.58827					acute myeloid leukaemia recurrent
antithrombin iii		True	8.58827					platelet disorder
antithrombin iii		True	1.882785					thrombocytopenia
antithrombin iii		True	8.58827					thrombocytopenic purpura
antithrombin iii		True	3.77812					thrombotic thrombocytopenic purpura
antithrombin iii		True	2.671939					leukocytosis
antithrombin iii		True	1.71359					febrile neutropenia
antithrombin iii		True	4.297865					cardio-respiratory arrest
antithrombin iii		True	1.3851					ventricular extrasystoles
antithrombin iii		True	3.60074					ventricular tachycardia
antithrombin iii		True	3.77812					heart transplant rejection
antithrombin iii		True	1.3851					haemoptysis
antithrombin iii		True	1.25144					ascites
antithrombin iii		True	1.3851					fluid overload
antithrombin iii		True	2.521135					cardiac failure congestive
antithrombin iii		True	2.1816700000000004					pulmonary congestion
antithrombin iii		True	1.859953					pulmonary oedema
antithrombin iii		True	8.58827					cardiomegaly
antithrombin iii		True	8.58827					left ventricular dysfunction
antithrombin iii		True	3.77812					ventricular hypertrophy
antithrombin iii		True	3.77812					blindness transient
antithrombin iii		True	8.58827					visual impairment
antithrombin iii		True	1.3851					pancreatitis acute
antithrombin iii		True	2.75602					gastrointestinal haemorrhage
antithrombin iii		True	2.1816700000000004					haematemesis
antithrombin iii		True	5.274516					melaena
antithrombin iii		True	8.58827					upper gastrointestinal haemorrhage
antithrombin iii		True	8.58827					enterocolitis bacterial
antithrombin iii		True	5.757645					complication associated with device
antithrombin iii		True	2.1816700000000004					injection site haemorrhage
antithrombin iii		True	2.1816700000000004					hyperthermia
antithrombin iii		True	1.1837					pyrexia
antithrombin iii		True	3.77812					brain death
antithrombin iii		True	8.58827					hunger
antithrombin iii		True	10.286892					condition aggravated
antithrombin iii		True	6.217975					disease progression
antithrombin iii		True	8.58827					multi-organ disorder
antithrombin iii		True	3.346661					multiple organ dysfunction syndrome
antithrombin iii		True	1.713874					inflammation
antithrombin iii		True	1.3851					systemic inflammatory response syndrome
antithrombin iii		True	3.77812					hepatitis cholestatic
antithrombin iii		True	3.524262					liver disorder
antithrombin iii		True	8.58827					liver transplant rejection
antithrombin iii		True	3.66885					hepatic function abnormal
antithrombin iii		True	3.77812					hyperammonaemia
antithrombin iii		True	3.77812					hypoproteinaemia
antithrombin iii		True	3.45139					hepatic failure
antithrombin iii		True	3.77812					hepatic cirrhosis
antithrombin iii		True	8.58827					liver abscess
antithrombin iii		True	19.297865					venoocclusive liver disease
antithrombin iii		True	9.003509					hepatitis b
antithrombin iii		True	19.297865					hepatitis c
antithrombin iii		True	2.1816700000000004					hepatomegaly
antithrombin iii		True	8.58827					hepatitis fulminant
antithrombin iii		True	1.3851					hepatic cancer
antithrombin iii		True	3.77812					toxic skin eruption
antithrombin iii		True	3.77812					systemic lupus erythematosus
antithrombin iii		True	1.444978					acute graft versus host disease
antithrombin iii		True	3.77812					acute graft versus host disease in skin
antithrombin iii		True	1.713874					chronic graft versus host disease
antithrombin iii		True	8.58827					acinetobacter infection
antithrombin iii		True	3.078191					bacterial infection
antithrombin iii		True	9.003509					gangrene
antithrombin iii		True	8.58827					pneumonia bacterial
antithrombin iii		True	3.77812					clostridial infection
antithrombin iii		True	9.003509					enterobacter infection
antithrombin iii		True	8.58827					enterococcal infection
antithrombin iii		True	8.58827					enterococcal sepsis
antithrombin iii		True	3.77812					pseudomonal sepsis
antithrombin iii		True	1.444978					staphylococcal infection
antithrombin iii		True	4.138029					staphylococcal sepsis
antithrombin iii		True	8.58827					streptococcal infection
antithrombin iii		True	4.297865					bronchopulmonary aspergillosis
antithrombin iii		True	2.521135					fungal infection
antithrombin iii		True	8.58827					pneumonia fungal
antithrombin iii		True	3.77812					respiratory tract infection
antithrombin iii		True	8.58827					wound infection
antithrombin iii		True	8.58827					bronchitis
antithrombin iii		True	2.230789					pneumonia
antithrombin iii		True	2.1816700000000004					bacteraemia
antithrombin iii		True	1.294075					sepsis
antithrombin iii		True	3.402565					septic shock
antithrombin iii		True	9.003509					adenovirus infection
antithrombin iii		True	1.133134					cytomegalovirus infection
antithrombin iii		True	1.3851					cytomegalovirus viraemia
antithrombin iii		True	1.3851					pneumonia cytomegaloviral
antithrombin iii		True	3.77812					meningoencephalitis herpetic
antithrombin iii		True	3.77812					herpes virus infection
antithrombin iii		True	1.3851					herpes zoster
antithrombin iii		True	2.1816700000000004					bk virus infection
antithrombin iii		True	9.003509					viral haemorrhagic cystitis
antithrombin iii		True	8.58827					extradural haematoma
antithrombin iii		True	8.58827					haemothorax
antithrombin iii		True	8.58827					subcutaneous haematoma
antithrombin iii		True	8.58827					thermal burn
antithrombin iii		True	1.3851					wrong technique in product usage process
antithrombin iii		True	8.58827					complications of transplant surgery
antithrombin iii		True	28.84834					transplant failure
antithrombin iii		True	8.58827					engraft failure
antithrombin iii		True	4.138029					metabolic acidosis
antithrombin iii		True	2.521135					acidosis
antithrombin iii		True	2.5913150000000003					respiratory failure
antithrombin iii		True	3.77812					cachexia
antithrombin iii		True	8.58827					feeding disorder
antithrombin iii		True	4.138029					malnutrition
antithrombin iii		True	3.77812					hypomagnesaemia
antithrombin iii		True	1.3851					hypophosphataemia
antithrombin iii		True	18.77812					tumour lysis syndrome
antithrombin iii		True	1.229939					hyperkalaemia
antithrombin iii		True	4.297865					hypokalaemia
antithrombin iii		True	8.58827					hypernatraemia
antithrombin iii		True	9.297865					shock haemorrhagic
antithrombin iii		True	5.757645					fluid retention
antithrombin iii		True	18.77812					hypertriglyceridaemia
antithrombin iii		True	3.77812					hyperuricaemia
antithrombin iii		True	18.77812					myopathy
antithrombin iii		True	3.77812					musculoskeletal stiffness
antithrombin iii		True	1.67267					malignant neoplasm progression
antithrombin iii		True	3.167538					neoplasm malignant
antithrombin iii		True	3.77812					encephalitis
antithrombin iii		True	1.675823					cerebral haemorrhage
antithrombin iii		True	2.521135					cerebral infarction
antithrombin iii		True	1.947285					haemorrhage intracranial
antithrombin iii		True	1.3851					ischaemic stroke
antithrombin iii		True	3.77812					transient ischaemic attack
antithrombin iii		True	2.347063					encephalopathy
antithrombin iii		True	8.58827					leukoencephalopathy
antithrombin iii		True	3.77812					amnesia
antithrombin iii		True	2.1816700000000004					movement disorder
antithrombin iii		True	8.58827					hemiplegia
antithrombin iii		True	8.58827					monoplegia
antithrombin iii		True	1.229939					coma
antithrombin iii		True	2.439366					depressed level of consciousness
antithrombin iii		True	3.078191					neuropathy peripheral
antithrombin iii		True	1.133134					seizure
antithrombin iii		True	3.77812					postpartum haemorrhage
antithrombin iii		True	5.757645					delirium
antithrombin iii		True	2.1816700000000004					abnormal behaviour
antithrombin iii		True	8.58827					intentional product misuse
antithrombin iii		True	4.138029					cystitis haemorrhagic
antithrombin iii		True	1.859953					renal disorder
antithrombin iii		True	1.177492					renal failure
antithrombin iii		True	2.650175					renal impairment
antithrombin iii		True	2.1816700000000004					azotaemia
antithrombin iii		True	2.1816700000000004					dysuria
antithrombin iii		True	6.026623					haematuria
antithrombin iii		True	3.77812					uterine atony
antithrombin iii		True	1.3851					obliterative bronchiolitis
antithrombin iii		True	1.947285					acute respiratory distress syndrome
antithrombin iii		True	2.697139					pleural effusion
antithrombin iii		True	2.521135					pulmonary hypertension
antithrombin iii		True	1.3851					respiratory arrest
antithrombin iii		True	3.77812					respiratory depression
antithrombin iii		True	6.026623					pulmonary haemorrhage
antithrombin iii		True	8.58827					respiration abnormal
antithrombin iii		True	3.77812					aspiration
antithrombin iii		True	28.84834					respiratory disorder
antithrombin iii		True	3.078191					epistaxis
antithrombin iii		True	8.58827					xeroderma
antithrombin iii		True	8.58827					decubitus ulcer
antithrombin iii		True	2.1816700000000004					haemorrhage subcutaneous
antithrombin iii		True	1.203899					off label use
antithrombin iii		True	9.003509					peripheral ischaemia
antithrombin iii		True	2.1816700000000004					circulatory collapse
antithrombin iii		True	7.733613					shock
antithrombin iii		True	8.58827					arterial thrombosis
antithrombin iii		True	8.58827					embolism
antithrombin iii		True	8.58827					jugular vein thrombosis
antithrombin iii		True	14.090975					venoocclusive disease
antithrombin iii		True	2.629274					haemorrhage
antithrombin iii		True	2.135974					hypertension
antithrombin iii		True	9.003509					post transplant lymphoproliferative disorder
antithrombin iii		True	4.138029					graft versus host disease in skin
antithrombin iii		True	14.090975					hypoxic-ischaemic encephalopathy
antithrombin iii		True	3.77812					posterior reversible encephalopathy syndrome
danazol		True	1.1647690000000002	Not found	False	[]		anaemia
danazol		True	2.076942	Not found	False	[]		normochromic normocytic anaemia
danazol		True	3.670029	Not found	False	[]		aplasia pure red cell
danazol		True	2.001318	Not found	False	[]		aplastic anaemia
danazol		True	2.062535	Not found	False	[]		bone marrow failure
danazol		True	2.1792	Not found	False	[]		bone marrow toxicity
danazol		True	4.278670999999999	Not found	False	[]		ecchymosis
danazol		True	7.728887	Not found	False	[]		increased tendency to bruise
danazol		True	8.58625	Not found	False	[]		hypoprothrombinaemia
danazol		True	18.77579	Not found	False	[]		antiphospholipid syndrome
danazol		True	5.088557	Not found	False	[]		bone marrow disorder
danazol		True	3.164127	Not found	False	[]		transfusion reaction
danazol		True	19.134735	Not found	False	[]		haematological malignancy
danazol		True	2.1792	Not found	False	[]		marrow hyperplasia
danazol		True	11.410136	Not found	False	[]		myelofibrosis
danazol		True	9.000658	Not found	False	[]		myeloproliferative neoplasm
danazol		True	3.164127	Not found	False	[]		paroxysmal nocturnal haemoglobinuria
danazol		True	8.58625	Not found	False	[]		evans syndrome
danazol		True	2.1792	Not found	False	[]		extravascular haemolysis
danazol		True	1.428469	Not found	False	[]		haemolysis
danazol		True	2.5063	Not found	False	[]		hyperbilirubinaemia
danazol		True	2.34272	Not found	False	[]		intravascular haemolysis
danazol		True	2.51764	Not found	False	[]		leukaemia
danazol		True	2.056177	Not found	False	[]		acute leukaemia
danazol		True	2.22221	Not found	False	[]		acute myeloid leukaemia
danazol		True	4.007311	Not found	False	[]		chronic lymphocytic leukaemia
danazol		True	5.754519999999999	Not found	False	[]		chronic myeloid leukaemia
danazol		True	8.58625	Not found	False	[]		myeloid leukaemia
danazol		True	5.754519999999999	Not found	False	[]		chronic myelomonocytic leukaemia
danazol		True	2.203403	Not found	False	[]		myelodysplastic syndrome
danazol		True	1.226253	Not found	False	[]		non-hodgkin's lymphoma
danazol		True	8.58625	Not found	False	[]		non-hodgkin's lymphoma recurrent
danazol		True	29.18431	Not found	False	[]		immune thrombocytopenic purpura
danazol		True	1.226253	Not found	False	[]		heparin-induced thrombocytopenia
danazol		True	18.77579	Not found	False	[]		anisocytosis
danazol		True	8.58625	Not found	False	[]		poikilocytosis
danazol		True	8.58625	Not found	False	[]		polychromasia
danazol		True	3.073969	Not found	False	[]		hepatosplenomegaly
danazol		True	8.58625	Not found	False	[]		splenic rupture
danazol		True	3.532923	Not found	False	[]		splenomegaly
danazol		True	9.000658	Not found	False	[]		monocytosis
danazol		True	2.1792	Not found	False	[]		neutrophilia
danazol		True	3.77579	Not found	False	[]		plasmacytosis
danazol		True	1.38255	Not found	False	[]		granulocytopenia
danazol		True	8.58625	Not found	False	[]		white blood cell disorder
danazol		True	1.226253	Not found	False	[]		sinus bradycardia
danazol		True	1.246894	Not found	False	[]		ventricular fibrillation
danazol		True	3.77579	Not found	False	[]		atrial thrombosis
danazol		True	22.644188	Not found	False	[]		intracardiac thrombus
danazol		True	1.55426	Not found	False	[]		haemoptysis
danazol		True	1.368586	Not found	False	[]		presyncope
danazol		True	1.371568	Not found	False	[]		acute myocardial infarction
danazol		True	1.368586	Not found	False	[]		angina unstable
danazol		True	1.38255	Not found	False	[]		right ventricular failure
danazol		True	2.613938	Not found	False	[]		cardiomyopathy
danazol		True	3.073969	Not found	False	[]		congestive cardiomyopathy
danazol		True	3.77579	Not found	False	[]		dilatation atrial
danazol		True	1.38255	Not found	False	[]		ventricular dysfunction
danazol		True	4.134735	Not found	False	[]		cardiac tamponade
danazol		True	3.77579	Not found	False	[]		ear haemorrhage
danazol		True	8.58625	Not found	False	[]		ear infection bacterial
danazol		True	1.0503299999999998	Not found	False	[]		ear pain
danazol		True	8.58625	Not found	False	[]		auricular swelling
danazol		True	8.58625	Not found	False	[]		mastoiditis
danazol		True	28.84587	Not found	False	[]		cushing's syndrome
danazol		True	3.596598	Not found	False	[]		cushingoid
danazol		True	8.58625	Not found	False	[]		adrenal mass
danazol		True	8.58625	Not found	False	[]		hyperglycaemic hyperosmolar nonketotic syndrome
danazol		True	8.58625	Not found	False	[]		hypogonadism
danazol		True	1.38255	Not found	False	[]		menstruation irregular
danazol		True	8.58625	Not found	False	[]		polycystic ovaries
danazol		True	1.3015629999999998	Not found	False	[]		hyperglycaemia
danazol		True	1.38255	Not found	False	[]		goitre
danazol		True	2.1792	Not found	False	[]		thyroid disorder
danazol		True	3.77579	Not found	False	[]		madarosis
danazol		True	4.134735	Not found	False	[]		sjogren's syndrome
danazol		True	1.798406	Not found	False	[]		eye pain
danazol		True	2.51764	Not found	False	[]		ocular icterus
danazol		True	1.38255	Not found	False	[]		conjunctival haemorrhage
danazol		True	8.58625	Not found	False	[]		periorbital haematoma
danazol		True	1.226253	Not found	False	[]		ocular hyperaemia
danazol		True	4.134735	Not found	False	[]		periorbital oedema
danazol		True	8.58625	Not found	False	[]		iiird nerve paralysis
danazol		True	1.226253	Not found	False	[]		macular degeneration
danazol		True	8.58625	Not found	False	[]		retinal artery embolism
danazol		True	8.58625	Not found	False	[]		retinal artery occlusion
danazol		True	4.134735	Not found	False	[]		visual field defect
danazol		True	3.77579	Not found	False	[]		abdominal hernia
danazol		True	2.1792	Not found	False	[]		intestinal polyp
danazol		True	9.000658	Not found	False	[]		gingival pain
danazol		True	2.51764	Not found	False	[]		diverticulum intestinal
danazol		True	3.77579	Not found	False	[]		pancreatic disorder
danazol		True	8.58625	Not found	False	[]		pancreatic mass
danazol		True	3.77579	Not found	False	[]		abdominal compartment syndrome
danazol		True	8.58625	Not found	False	[]		anal haemorrhage
danazol		True	2.1792	Not found	False	[]		intestinal haemorrhage
danazol		True	1.710263	Not found	False	[]		intra-abdominal haemorrhage
danazol		True	8.58625	Not found	False	[]		helicobacter gastritis
danazol		True	3.164127	Not found	False	[]		clostridium colitis
danazol		True	3.596598	Not found	False	[]		colitis ischaemic
danazol		True	7.330161	Not found	False	[]		duodenitis
danazol		True	3.77579	Not found	False	[]		change of bowel habit
danazol		True	18.77579	Not found	False	[]		abdominal rigidity
danazol		True	2.667651	Not found	False	[]		anal incontinence
danazol		True	2.1792	Not found	False	[]		hiccups
danazol		True	3.77579	Not found	False	[]		hyperphagia
danazol		True	8.58625	Not found	False	[]		vomiting projectile
danazol		True	1.368586	Not found	False	[]		ileus
danazol		True	1.38255	Not found	False	[]		intestinal infarction
danazol		True	1.226253	Not found	False	[]		intestinal ischaemia
danazol		True	8.58625	Not found	False	[]		mesenteric artery thrombosis
danazol		True	9.000658	Not found	False	[]		mesenteric vein thrombosis
danazol		True	1.0503299999999998	Not found	False	[]		colon cancer
danazol		True	2.1792	Not found	False	[]		colon cancer metastatic
danazol		True	1.942161	Not found	False	[]		pharyngitis
danazol		True	8.58625	Not found	False	[]		oropharyngeal plaque
danazol		True	1.38255	Not found	False	[]		gingival swelling
danazol		True	8.58625	Not found	False	[]		ascites
danazol		True	3.77579	Not found	False	[]		peritoneal haemorrhage
danazol		True	2.1792	Not found	False	[]		retroperitoneal haemorrhage
danazol		True	4.134735	Not found	False	[]		dry throat
danazol		True	3.77579	Not found	False	[]		tongue biting
danazol		True	2.273558	Not found	False	[]		swollen tongue
danazol		True	2.105109	Not found	False	[]		device related infection
danazol		True	8.58625	Not found	False	[]		device related sepsis
danazol		True	3.101796	Not found	False	[]		infusion related reaction
danazol		True	18.77579	Not found	False	[]		infusion site erythema
danazol		True	8.58625	Not found	False	[]		infusion site haemorrhage
danazol		True	1.198609	Not found	False	[]		injection site erythema
danazol		True	1.441326	Not found	False	[]		injection site reaction
danazol		True	8.58625	Not found	False	[]		injection site warmth
danazol		True	3.77579	Not found	False	[]		hyperpyrexia
danazol		True	1.037386	Not found	False	[]		death
danazol		True	2.1792	Not found	False	[]		foetal death
danazol		True	1.126822	Not found	False	[]		feeling abnormal
danazol		True	3.77579	Not found	False	[]		hunger
danazol		True	1.135758	Not found	False	[]		condition aggravated
danazol		True	3.164127	Not found	False	[]		crepitations
danazol		True	1.1991200000000002	Not found	False	[]		disease progression
danazol		True	1.044116	Not found	False	[]		disease recurrence
danazol		True	8.58625	Not found	False	[]		effusion
danazol		True	2.1792	Not found	False	[]		extravasation
danazol		True	8.58625	Not found	False	[]		multimorbidity
danazol		True	1.855523	Not found	False	[]		night sweats
danazol		True	12.570399	Not found	False	[]		mucosal haemorrhage
danazol		True	1.044116	Not found	False	[]		discomfort
danazol		True	2.056177	Not found	False	[]		procedural pain
danazol		True	3.596598	Not found	False	[]		fibrosis
danazol		True	2.51764	Not found	False	[]		mass
danazol		True	3.77579	Not found	False	[]		atrophy
danazol		True	3.77579	Not found	False	[]		calcinosis
danazol		True	8.58625	Not found	False	[]		biliary dilatation
danazol		True	18.77579	Not found	False	[]		cholecystitis infective
danazol		True	1.587553	Not found	False	[]		cholelithiasis
danazol		True	1.798406	Not found	False	[]		cholestasis
danazol		True	1.710263	Not found	False	[]		hepatitis cholestatic
danazol		True	3.580382	Not found	False	[]		liver disorder
danazol		True	1.368586	Not found	False	[]		hypoalbuminaemia
danazol		True	1.368586	Not found	False	[]		acute hepatic failure
danazol		True	2.1792	Not found	False	[]		hepatic fibrosis
danazol		True	1.38255	Not found	False	[]		haemochromatosis
danazol		True	8.58625	Not found	False	[]		hepatic vein thrombosis
danazol		True	8.58625	Not found	False	[]		portal hypertension
danazol		True	28.84587	Not found	False	[]		cholestatic liver injury
danazol		True	1.511447	Not found	False	[]		hepatitis
danazol		True	7.330161	Not found	False	[]		hepatitis fulminant
danazol		True	1.368586	Not found	False	[]		hepatocellular injury
danazol		True	3.055939	Not found	False	[]		hepatotoxicity
danazol		True	8.58625	Not found	False	[]		hypersensitivity pneumonitis
danazol		True	1.383662	Not found	False	[]		hypersensitivity
danazol		True	2.1792	Not found	False	[]		panniculitis
danazol		True	5.754519999999999	Not found	False	[]		skin reaction
danazol		True	1.6219420000000002	Not found	False	[]		anaphylactic reaction
danazol		True	9.18431	Not found	False	[]		laryngeal oedema
danazol		True	8.58625	Not found	False	[]		acute disseminated encephalomyelitis
danazol		True	1.38255	Not found	False	[]		scleroderma
danazol		True	2.1792	Not found	False	[]		immune system disorder
danazol		True	2.1792	Not found	False	[]		cutaneous vasculitis
danazol		True	3.77579	Not found	False	[]		central nervous system vasculitis
danazol		True	1.441326	Not found	False	[]		hypogammaglobulinaemia
danazol		True	18.77579	Not found	False	[]		bacterial disease carrier
danazol		True	3.77579	Not found	False	[]		bacillus infection
danazol		True	1.368586	Not found	False	[]		bacterial infection
danazol		True	2.1792	Not found	False	[]		urinary tract infection bacterial
danazol		True	18.77579	Not found	False	[]		haemophilus infection
danazol		True	1.38255	Not found	False	[]		pneumonia klebsiella
danazol		True	3.77579	Not found	False	[]		listeriosis
danazol		True	8.58625	Not found	False	[]		salmonella sepsis
danazol		True	1.855523	Not found	False	[]		staphylococcal sepsis
danazol		True	18.77579	Not found	False	[]		alpha haemolytic streptococcal infection
danazol		True	1.710263	Not found	False	[]		pneumonia pneumococcal
danazol		True	8.58625	Not found	False	[]		streptococcal infection
danazol		True	9.000658	Not found	False	[]		streptococcal sepsis
danazol		True	1.044116	Not found	False	[]		bronchopulmonary aspergillosis
danazol		True	9.000658	Not found	False	[]		cerebral aspergillosis
danazol		True	3.77579	Not found	False	[]		systemic candida
danazol		True	8.58625	Not found	False	[]		meningitis cryptococcal
danazol		True	18.77579	Not found	False	[]		fungal skin infection
danazol		True	3.073969	Not found	False	[]		pneumonia fungal
danazol		True	8.58625	Not found	False	[]		scedosporium infection
danazol		True	3.321167	Not found	False	[]		pneumocystis jirovecii pneumonia
danazol		True	8.58625	Not found	False	[]		mastitis
danazol		True	2.1792	Not found	False	[]		abscess limb
danazol		True	9.000658	Not found	False	[]		opportunistic infection
danazol		True	2.1792	Not found	False	[]		pathogen resistance
danazol		True	2.1792	Not found	False	[]		post procedural infection
danazol		True	1.139537	Not found	False	[]		respiratory tract infection
danazol		True	3.77579	Not found	False	[]		superinfection
danazol		True	1.38255	Not found	False	[]		bacterial sepsis
danazol		True	2.1792	Not found	False	[]		paronychia
danazol		True	4.134735	Not found	False	[]		rash pustular
danazol		True	1.0503299999999998	Not found	False	[]		skin infection
danazol		True	1.38255	Not found	False	[]		acute sinusitis
danazol		True	1.144385	Not found	False	[]		nasopharyngitis
danazol		True	1.38255	Not found	False	[]		kidney infection
danazol		True	3.77579	Not found	False	[]		disseminated tuberculosis
danazol		True	1.566416	Not found	False	[]		cytomegalovirus infection
danazol		True	1.38255	Not found	False	[]		cytomegalovirus viraemia
danazol		True	1.0503299999999998	Not found	False	[]		epstein-barr virus infection
danazol		True	1.710263	Not found	False	[]		herpes simplex
danazol		True	12.570399	Not found	False	[]		skin papilloma
danazol		True	1.38255	Not found	False	[]		encephalitis viral
danazol		True	5.754519999999999	Not found	False	[]		joint dislocation
danazol		True	2.076942	Not found	False	[]		spinal compression fracture
danazol		True	1.38255	Not found	False	[]		pulmonary toxicity
danazol		True	1.670641	Not found	False	[]		subdural haematoma
danazol		True	5.754519999999999	Not found	False	[]		subdural haemorrhage
danazol		True	8.58625	Not found	False	[]		traumatic lung injury
danazol		True	3.77579	Not found	False	[]		ligament injury
danazol		True	8.58625	Not found	False	[]		asphyxia
danazol		True	1.38255	Not found	False	[]		skeletal injury
danazol		True	8.58625	Not found	False	[]		renal haematoma
danazol		True	1.801834	Not found	False	[]		contusion
danazol		True	8.58625	Not found	False	[]		heat stroke
danazol		True	3.77579	Not found	False	[]		burns second degree
danazol		True	1.139537	Not found	False	[]		product administration error
danazol		True	2.531829	Not found	False	[]		inappropriate schedule of product administration
danazol		True	1.710263	Not found	False	[]		incorrect product administration duration
danazol		True	3.164127	Not found	False	[]		complication associated with device
danazol		True	3.053614	Not found	False	[]		post procedural haemorrhage
danazol		True	2.1792	Not found	False	[]		extra dose administered
danazol		True	6.737099	Not found	False	[]		cachexia
danazol		True	3.77579	Not found	False	[]		feeding disorder
danazol		True	6.022193	Not found	False	[]		iron deficiency
danazol		True	4.134735	Not found	False	[]		dyslipidaemia
danazol		True	1.38255	Not found	False	[]		vitamin b12 deficiency
danazol		True	1.368586	Not found	False	[]		fibromyalgia
danazol		True	2.1792	Not found	False	[]		muscle disorder
danazol		True	5.966697	Not found	False	[]		rhabdomyolysis
danazol		True	1.085853	Not found	False	[]		musculoskeletal stiffness
danazol		True	18.77579	Not found	False	[]		bone neoplasm
danazol		True	2.1792	Not found	False	[]		synovitis
danazol		True	1.798406	Not found	False	[]		breast cancer
danazol		True	8.58625	Not found	False	[]		haemangioma
